# An *APOE*\*4-Informed Genomic Atlas of the X Chromosome in Alzheimer’s Disease

**DOI:** 10.64898/2026.05.05.26352461

**Authors:** Noah Cook, Youjie Zeng, Chenyu Yang, Zhiwen Jiang, Ting-Chen Wang, Yann Le Guen, Karly Cody, Matthew Johnson, Rui Zhang, Victoria C. Merritt, Richard L. Hauger, the VA Million Veteran Program, FinnGen, Mary Ellen Koran, Elizabeth C. Mormino, Brian Gordon, Alex DeCasien, Shea Andrews, Logan Dumitrescu, Derek Archer, Timothy J. Hohman, Cyril Pottier, Carlos Cruchaga, Richard Sherva, Mark Logue, Valerio Napolioni, Michael D. Greicius, Michael E. Belloy

## Abstract

The genetic contributions of the X chromosome to Alzheimer’s disease (AD) remain poorly understood yet are expected to importantly shape sex differences in AD. We therefore performed large-scale X-chromosome-wide association studies (N=1,240,451), evaluating differential risk due to sex, *APOE*\*4, and escape from X-chromosome inactivation, finding most X-linked loci appear relevant to female-biased AD etiology. In evaluating genetic pleiotropy with hormonal, lipid, and brain imaging traits, we discovered X-linked AD loci converged on white matter traits, particularly in the anterior corona radiata and splenium of the corpus callosum. Through brain-centric functional genomics analyses, we then nominated candidate causal genes, including 5 that appeared highly robust. Notably, we found the escape gene *RBBP7* decreases AD risk in *APOE*\*4 carriers likely through higher expression in excitatory neurons to counter tau-related neurodegeneration. Altogether, we provide an atlas of sex and *APOE*\*4-informed candidate X-linked AD risk loci, genes, and mechanisms that will guide future studies.

## Supplemental Tables for "An *APOE*\*4-Informed Genomic Atlas of the X Chromosome in Alzheimer’s Disease" (part 4 of 5)

### Sheet: Table.S13 (continued)
Supplementary Table 13. Full xQTL COLOC results for prioritized Alzheimer’s disease XWAS loci.
ZNF280C (eXCI)	Non-APOE4-stratified	ZDHHC9	eQTL_catalogue_tibial_nerve eQTL	0.0594493	0.0317491	2088
ZNF280C (eXCI)	Non-APOE4-stratified	ELF4	eQTL_catalogue_tibial_nerve eQTL	0.0356805	0	2346
ZNF280C (eXCI)	Non-APOE4-stratified	OCRL	eQTL_catalogue_tibial_nerve eQTL	0.0339777	0	1866
ZNF280C (eXCI)	Non-APOE4-stratified	XPNPEP2	eQTL_catalogue_tibial_nerve eQTL	0.0305228	0.0120667	2035
ZNF280C (eXCI)	Non-APOE4-stratified	UTP14A	eQTL_catalogue_tibial_nerve eQTL	0.0257457	0	2134
ZNF280C (eXCI)	Non-APOE4-stratified	ENOX2	eQTL_catalogue_tibial_nerve eQTL	0.023883	0	1334
ZNF280C (eXCI)	Non-APOE4-stratified	RBMX2	eQTL_catalogue_tibial_nerve eQTL	0.0202246	0.00168863	1974
ZNF280C (eXCI)	Non-APOE4-stratified	APLN	eQTL_catalogue_tibial_nerve eQTL	0.020126	0.0067546	2004
ZNF280C (eXCI)	Non-APOE4-stratified	SLC25A14	eQTL_catalogue_tibial_nerve eQTL	0.00694033	0.00427687	2089
ZNF280C (eXCI)	Non-APOE4-stratified	IGSF1	eQTL_catalogue_tibial_nerve eQTL	0.000710997	0	554
ZNF280C (eXCI)	Non-APOE4-stratified	FIRRE	eQTL_catalogue_tibial_nerve eQTL	0.000490898	0	387
ZNF280C (eXCI)	Non-APOE4-stratified	STK26	eQTL_catalogue_tibial_nerve eQTL	0.00030101	0	256
ZNF280C (eXCI)	Non-APOE4-stratified	IGSF1	eQTL_catalogue_tibial_nerve sQTL	0.00216959	0	940
ZNF280C (eXCI)	Non-APOE4-stratified	AIFM1	eQTL_catalogue_tranverse_colon eQTL	0.271462	0.115495	2354
ZNF280C (eXCI)	Non-APOE4-stratified	ZNF280C	eQTL_catalogue_tranverse_colon eQTL	0.144152	0	2187
ZNF280C (eXCI)	Non-APOE4-stratified	SLC25A14	eQTL_catalogue_tranverse_colon eQTL	0.138646	0	2007
ZNF280C (eXCI)	Non-APOE4-stratified	SASH3	eQTL_catalogue_tranverse_colon eQTL	0.0399217	0	1980
ZNF280C (eXCI)	Non-APOE4-stratified	UTP14A	eQTL_catalogue_tranverse_colon eQTL	0.0341747	0	2063
ZNF280C (eXCI)	Non-APOE4-stratified	OCRL	eQTL_catalogue_tranverse_colon eQTL	0.0326069	0	1805
ZNF280C (eXCI)	Non-APOE4-stratified	RBMX2	eQTL_catalogue_tranverse_colon eQTL	0.0320922	0	1892
ZNF280C (eXCI)	Non-APOE4-stratified	RAB33A	eQTL_catalogue_tranverse_colon eQTL	0.0303145	0	2360
ZNF280C (eXCI)	Non-APOE4-stratified	BCORL1	eQTL_catalogue_tranverse_colon eQTL	0.0257081	0	2103
ZNF280C (eXCI)	Non-APOE4-stratified	ENOX2	eQTL_catalogue_tranverse_colon eQTL	0.0249992	0	1290
ZNF280C (eXCI)	Non-APOE4-stratified	ZDHHC9	eQTL_catalogue_tranverse_colon eQTL	0.0226312	0	2019
ZNF280C (eXCI)	Non-APOE4-stratified	ELF4	eQTL_catalogue_tranverse_colon eQTL	0.0223293	0	2260
ZNF280C (eXCI)	Non-APOE4-stratified	APLN	eQTL_catalogue_tranverse_colon eQTL	0.0221183	0	1939
ZNF280C (eXCI)	Non-APOE4-stratified	SMARCA1	eQTL_catalogue_tranverse_colon eQTL	0.0185176	0.0063083	1784
ZNF280C (eXCI)	Non-APOE4-stratified	XPNPEP2	eQTL_catalogue_tranverse_colon eQTL	0.0027473	0.0026793	1967
ZNF280C (eXCI)	Non-APOE4-stratified	IGSF1	eQTL_catalogue_tranverse_colon eQTL	0.000641318	0	528
ZNF280C (eXCI)	Non-APOE4-stratified	STK26	eQTL_catalogue_tranverse_colon eQTL	0.00029886	0	244
ZNF280C (eXCI)	Non-APOE4-stratified	ZNF280C	eQTL_catalogue_uterus eQTL	0.0821175	0	1847
ZNF280C (eXCI)	Non-APOE4-stratified	ZDHHC9	eQTL_catalogue_uterus eQTL	0.0537843	0.031521	1761
ZNF280C (eXCI)	Non-APOE4-stratified	BCORL1	eQTL_catalogue_uterus eQTL	0.0514315	0	1805
ZNF280C (eXCI)	Non-APOE4-stratified	ELF4	eQTL_catalogue_uterus eQTL	0.0504156	0	1902
ZNF280C (eXCI)	Non-APOE4-stratified	APLN	eQTL_catalogue_uterus eQTL	0.0445436	0	1715
ZNF280C (eXCI)	Non-APOE4-stratified	SLC25A14	eQTL_catalogue_uterus eQTL	0.0419745	0.0216204	1694
ZNF280C (eXCI)	Non-APOE4-stratified	RBMX2	eQTL_catalogue_uterus eQTL	0.0412399	0	1602
ZNF280C (eXCI)	Non-APOE4-stratified	ENOX2	eQTL_catalogue_uterus eQTL	0.0407648	0	1031
ZNF280C (eXCI)	Non-APOE4-stratified	SASH3	eQTL_catalogue_uterus eQTL	0.037782	0	1736
ZNF280C (eXCI)	Non-APOE4-stratified	XPNPEP2	eQTL_catalogue_uterus eQTL	0.0375812	0	1732
ZNF280C (eXCI)	Non-APOE4-stratified	RAB33A	eQTL_catalogue_uterus eQTL	0.0345004	0	1994
ZNF280C (eXCI)	Non-APOE4-stratified	SMARCA1	eQTL_catalogue_uterus eQTL	0.0342767	0	1590
ZNF280C (eXCI)	Non-APOE4-stratified	AIFM1	eQTL_catalogue_uterus eQTL	0.0334201	0	1988
ZNF280C (eXCI)	Non-APOE4-stratified	UTP14A	eQTL_catalogue_uterus eQTL	0.0328639	0	1785
ZNF280C (eXCI)	Non-APOE4-stratified	OCRL	eQTL_catalogue_uterus eQTL	0.0325312	0	1607
ZNF280C (eXCI)	Non-APOE4-stratified	IGSF1	eQTL_catalogue_uterus eQTL	0.000302823	0	370
ZNF280C (eXCI)	Non-APOE4-stratified	FIRRE	eQTL_catalogue_uterus eQTL	0.000209356	0	257
ZNF280C (eXCI)	Non-APOE4-stratified	STK26	eQTL_catalogue_uterus eQTL	0.000182007	0	193
ZNF280C (eXCI)	Non-APOE4-stratified	FRMD7	eQTL_catalogue_uterus eQTL	5.53771e-05	0	85
ZNF280C (eXCI)	Non-APOE4-stratified	AIFM1	eQTL_catalogue_vagina eQTL	0.131243	0	2226
ZNF280C (eXCI)	Non-APOE4-stratified	RAB33A	eQTL_catalogue_vagina eQTL	0.0749872	0	2232
ZNF280C (eXCI)	Non-APOE4-stratified	ENOX2	eQTL_catalogue_vagina eQTL	0.0685568	0	1188
ZNF280C (eXCI)	Non-APOE4-stratified	ZNF280C	eQTL_catalogue_vagina eQTL	0.0678322	0	2079
ZNF280C (eXCI)	Non-APOE4-stratified	RBMX2	eQTL_catalogue_vagina eQTL	0.0373056	0	1816
ZNF280C (eXCI)	Non-APOE4-stratified	ZDHHC9	eQTL_catalogue_vagina eQTL	0.0372224	0	1932
ZNF280C (eXCI)	Non-APOE4-stratified	OCRL	eQTL_catalogue_vagina eQTL	0.0356318	0	1732
ZNF280C (eXCI)	Non-APOE4-stratified	APLN	eQTL_catalogue_vagina eQTL	0.0347023	0	1865
ZNF280C (eXCI)	Non-APOE4-stratified	SMARCA1	eQTL_catalogue_vagina eQTL	0.0337985	0	1713
ZNF280C (eXCI)	Non-APOE4-stratified	UTP14A	eQTL_catalogue_vagina eQTL	0.0324351	0	1964
ZNF280C (eXCI)	Non-APOE4-stratified	SASH3	eQTL_catalogue_vagina eQTL	0.0321422	0	1900
ZNF280C (eXCI)	Non-APOE4-stratified	BCORL1	eQTL_catalogue_vagina eQTL	0.0308231	0.0126516	1996
ZNF280C (eXCI)	Non-APOE4-stratified	ELF4	eQTL_catalogue_vagina eQTL	0.0307731	0	2134
ZNF280C (eXCI)	Non-APOE4-stratified	XPNPEP2	eQTL_catalogue_vagina eQTL	0.0303069	0	1890
ZNF280C (eXCI)	Non-APOE4-stratified	SLC25A14	eQTL_catalogue_vagina eQTL	0.0287542	0	1917
ZNF280C (eXCI)	Non-APOE4-stratified	IGSF1	eQTL_catalogue_vagina eQTL	0.000591779	0	473
ZNF280C (eXCI)	Non-APOE4-stratified	STK26	eQTL_catalogue_vagina eQTL	0.000288451	0	224
ZNF280C (eXCI)	Non-APOE4-stratified	BCORL1	eQTL_catalogue_young_microglia eQTL	0.0594328	0	1340
ZNF280C (eXCI)	Non-APOE4-stratified	ENOX2	eQTL_catalogue_young_microglia eQTL	0.0573623	0	906
ZNF280C (eXCI)	Non-APOE4-stratified	SASH3	eQTL_catalogue_young_microglia eQTL	0.0479049	0	1317
ZNF280C (eXCI)	Non-APOE4-stratified	ZDHHC9	eQTL_catalogue_young_microglia eQTL	0.0477537	0	1324
ZNF280C (eXCI)	Non-APOE4-stratified	SMARCA1	eQTL_catalogue_young_microglia eQTL	0.0437202	0	1198
ZNF280C (eXCI)	Non-APOE4-stratified	ELF4	eQTL_catalogue_young_microglia eQTL	0.0423545	0	1454
ZNF280C (eXCI)	Non-APOE4-stratified	SLC25A14	eQTL_catalogue_young_microglia eQTL	0.0410964	0	1265
ZNF280C (eXCI)	Non-APOE4-stratified	RBMX2	eQTL_catalogue_young_microglia eQTL	0.0407924	0	1196
ZNF280C (eXCI)	Non-APOE4-stratified	ARHGAP36	eQTL_catalogue_young_microglia eQTL	0.0406232	0	842
ZNF280C (eXCI)	Non-APOE4-stratified	RAB33A	eQTL_catalogue_young_microglia eQTL	0.0386558	0	1555
ZNF280C (eXCI)	Non-APOE4-stratified	APLN	eQTL_catalogue_young_microglia eQTL	0.0385239	0	1303
ZNF280C (eXCI)	Non-APOE4-stratified	UTP14A	eQTL_catalogue_young_microglia eQTL	0.0384369	0	1332
ZNF280C (eXCI)	Non-APOE4-stratified	ZNF280C	eQTL_catalogue_young_microglia eQTL	0.0380465	0	1407
ZNF280C (eXCI)	Non-APOE4-stratified	OCRL	eQTL_catalogue_young_microglia eQTL	0.0378615	0	1209
ZNF280C (eXCI)	Non-APOE4-stratified	AIFM1	eQTL_catalogue_young_microglia eQTL	0.0371315	0	1551
ZNF280C (eXCI)	Non-APOE4-stratified	IGSF1	eQTL_catalogue_young_microglia eQTL	0.000572389	0	330
ZNF280C (eXCI)	Non-APOE4-stratified	FIRRE	eQTL_catalogue_young_microglia eQTL	0.000427707	0	248
ZNF280C (eXCI)	Non-APOE4-stratified	STK26	eQTL_catalogue_young_microglia eQTL	0.000304207	0	214
ZNF280C (eXCI)	Non-APOE4-stratified	SMARCA1	fujita_astrocytes eQTL	0.00358354	0	266
ZNF280C (eXCI)	Non-APOE4-stratified	AIFM1	fujita_astrocytes eQTL	0.000230623	0	287
ZNF280C (eXCI)	Non-APOE4-stratified	ZNF280C	fujita_astrocytes eQTL	0.000182771	0	221
ZNF280C (eXCI)	Non-APOE4-stratified	APLN	fujita_astrocytes eQTL	0.000171322	0	269
ZNF280C (eXCI)	Non-APOE4-stratified	ENOX2	fujita_astrocytes eQTL	0.000163511	0	119
ZNF280C (eXCI)	Non-APOE4-stratified	UTP14A	fujita_astrocytes eQTL	0.000154057	0	273
ZNF280C (eXCI)	Non-APOE4-stratified	ZDHHC9	fujita_astrocytes eQTL	0.000148452	0	270
ZNF280C (eXCI)	Non-APOE4-stratified	OCRL	fujita_astrocytes eQTL	0.000148116	0	267
ZNF280C (eXCI)	Non-APOE4-stratified	BCORL1	fujita_astrocytes eQTL	0.000148108	0	273
ZNF280C (eXCI)	Non-APOE4-stratified	SLC25A14	fujita_astrocytes eQTL	0.000127193	0	156
ZNF280C (eXCI)	Non-APOE4-stratified	RBMX2	fujita_astrocytes eQTL	0.000121636	0	145
ZNF280C (eXCI)	Non-APOE4-stratified	FIRRE	fujita_astrocytes eQTL	6.44155e-06	0	23
ZNF280C (eXCI)	Non-APOE4-stratified	RBMX2	fujita_excitatory eQTL	0.00219357	0	145
ZNF280C (eXCI)	Non-APOE4-stratified	OCRL	fujita_excitatory eQTL	0.000186691	0	267
ZNF280C (eXCI)	Non-APOE4-stratified	BCORL1	fujita_excitatory eQTL	0.00018626	0	273
ZNF280C (eXCI)	Non-APOE4-stratified	UTP14A	fujita_excitatory eQTL	0.000173492	0	273
ZNF280C (eXCI)	Non-APOE4-stratified	AIFM1	fujita_excitatory eQTL	0.000170482	0	287
ZNF280C (eXCI)	Non-APOE4-stratified	RAB33A	fujita_excitatory eQTL	0.0001623	0	287
ZNF280C (eXCI)	Non-APOE4-stratified	ZNF280C	fujita_excitatory eQTL	0.000160095	0	221
ZNF280C (eXCI)	Non-APOE4-stratified	SMARCA1	fujita_excitatory eQTL	0.000159597	0	266
ZNF280C (eXCI)	Non-APOE4-stratified	ZDHHC9	fujita_excitatory eQTL	0.000145836	0	270
ZNF280C (eXCI)	Non-APOE4-stratified	SLC25A14	fujita_excitatory eQTL	0.000111551	0	156
ZNF280C (eXCI)	Non-APOE4-stratified	IGSF1	fujita_excitatory eQTL	9.24e-05	0	24
ZNF280C (eXCI)	Non-APOE4-stratified	ENOX2	fujita_excitatory eQTL	7.11e-05	0	119
ZNF280C (eXCI)	Non-APOE4-stratified	SMARCA1	fujita_inhibitory eQTL	0.000366159	0	266
ZNF280C (eXCI)	Non-APOE4-stratified	AIFM1	fujita_inhibitory eQTL	0.000238272	0	287
ZNF280C (eXCI)	Non-APOE4-stratified	ZDHHC9	fujita_inhibitory eQTL	0.00021997	0	270
ZNF280C (eXCI)	Non-APOE4-stratified	UTP14A	fujita_inhibitory eQTL	0.000200476	0	273
ZNF280C (eXCI)	Non-APOE4-stratified	OCRL	fujita_inhibitory eQTL	0.000179646	0	267
ZNF280C (eXCI)	Non-APOE4-stratified	BCORL1	fujita_inhibitory eQTL	0.000169993	0	273
ZNF280C (eXCI)	Non-APOE4-stratified	SLC25A14	fujita_inhibitory eQTL	0.000134555	0	156
ZNF280C (eXCI)	Non-APOE4-stratified	ZNF280C	fujita_inhibitory eQTL	0.000132667	0	221
ZNF280C (eXCI)	Non-APOE4-stratified	RBMX2	fujita_inhibitory eQTL	0.000118549	0	145
ZNF280C (eXCI)	Non-APOE4-stratified	ENOX2	fujita_inhibitory eQTL	6.75342e-05	0	119
ZNF280C (eXCI)	Non-APOE4-stratified	SMARCA1	fujita_microglia eQTL	0.000154157	0	266
ZNF280C (eXCI)	Non-APOE4-stratified	SASH3	fujita_microglia eQTL	0.000152027	0	269
ZNF280C (eXCI)	Non-APOE4-stratified	OCRL	fujita_microglia eQTL	0.000150866	0	267
ZNF280C (eXCI)	Non-APOE4-stratified	ENOX2	fujita_microglia eQTL	8.81567e-05	0	119
ZNF280C (eXCI)	Non-APOE4-stratified	FIRRE	fujita_microglia eQTL	8.60963e-06	0	23
ZNF280C (eXCI)	Non-APOE4-stratified	ENOX2	fujita_oligodendrocytes eQTL	0.00031823	0	119
ZNF280C (eXCI)	Non-APOE4-stratified	RAB33A	fujita_oligodendrocytes eQTL	0.000283649	0	287
ZNF280C (eXCI)	Non-APOE4-stratified	SMARCA1	fujita_oligodendrocytes eQTL	0.000237872	0	266
ZNF280C (eXCI)	Non-APOE4-stratified	AIFM1	fujita_oligodendrocytes eQTL	0.000227838	0	287
ZNF280C (eXCI)	Non-APOE4-stratified	OCRL	fujita_oligodendrocytes eQTL	0.000180395	0	267
ZNF280C (eXCI)	Non-APOE4-stratified	BCORL1	fujita_oligodendrocytes eQTL	0.000179785	0	273
ZNF280C (eXCI)	Non-APOE4-stratified	ZNF280C	fujita_oligodendrocytes eQTL	0.000177064	0	221
ZNF280C (eXCI)	Non-APOE4-stratified	UTP14A	fujita_oligodendrocytes eQTL	0.000166541	0	273
ZNF280C (eXCI)	Non-APOE4-stratified	ZDHHC9	fujita_oligodendrocytes eQTL	0.000162357	0	270
ZNF280C (eXCI)	Non-APOE4-stratified	RBMX2	fujita_oligodendrocytes eQTL	0.000149595	0	145
ZNF280C (eXCI)	Non-APOE4-stratified	SLC25A14	fujita_oligodendrocytes eQTL	0.000119324	0	156
ZNF280C (eXCI)	Non-APOE4-stratified	FIRRE	fujita_oligodendrocytes eQTL	9.57747e-06	0	23
ZNF280C (eXCI)	Non-APOE4-stratified	OCRL	fujita_opc eQTL	0.000235868	0	267
ZNF280C (eXCI)	Non-APOE4-stratified	ZDHHC9	fujita_opc eQTL	0.00016755	0	270
ZNF280C (eXCI)	Non-APOE4-stratified	ZNF280C	fujita_opc eQTL	0.000151369	0	221
ZNF280C (eXCI)	Non-APOE4-stratified	SMARCA1	fujita_opc eQTL	0.000145906	0	266
ZNF280C (eXCI)	Non-APOE4-stratified	ENOX2	fujita_opc eQTL	0.00012213	0	119
ZNF280C (eXCI)	Non-APOE4-stratified	ZNF280C	wingo_both_DLPFC eQTL	0.380069	0.313052	649
ZNF280C (eXCI)	Non-APOE4-stratified	AIFM1	wingo_both_DLPFC eQTL	0.110536	0	711
ZNF280C (eXCI)	Non-APOE4-stratified	RAB33A	wingo_both_DLPFC eQTL	0.0411693	0	693
ZNF280C (eXCI)	Non-APOE4-stratified	SASH3	wingo_both_DLPFC eQTL	0.0363153	0	698
ZNF280C (eXCI)	Non-APOE4-stratified	SLC25A14	wingo_both_DLPFC eQTL	0.026759	0	586
ZNF280C (eXCI)	Non-APOE4-stratified	UTP14A	wingo_both_DLPFC eQTL	0.02437	0	630
ZNF280C (eXCI)	Non-APOE4-stratified	BCORL1	wingo_both_DLPFC eQTL	0.0209462	0	704
ZNF280C (eXCI)	Non-APOE4-stratified	ZDHHC9	wingo_both_DLPFC eQTL	0.0209145	0	682
ZNF280C (eXCI)	Non-APOE4-stratified	APLN	wingo_both_DLPFC eQTL	0.00250625	0.0122268	715
ZNF280C (eXCI)	Non-APOE4-stratified	ENOX2	wingo_both_DLPFC eQTL	0.00128904	0.00113107	648
ZNF280C (eXCI)	Non-APOE4-stratified	RBMX2	wingo_both_DLPFC eQTL	0.0012547	0.0014018	586
ZNF280C (eXCI)	Non-APOE4-stratified	SMARCA1	wingo_both_DLPFC eQTL	0.000666321	0	639
ZNF280C (eXCI)	Non-APOE4-stratified	OCRL	wingo_both_DLPFC eQTL	0.000338399	0	666
ZNF280C (eXCI)	Non-APOE4-stratified	IGSF1	wingo_both_DLPFC eQTL	0.000107467	0	185
ZNF280C (eXCI)	Non-APOE4-stratified	SLC25A14	wingo_both_DLPFC pQTL	0.0681642	0	586
ZNF280C (eXCI)	Non-APOE4-stratified	UTP14A	wingo_both_DLPFC pQTL	0.0497093	0	630
ZNF280C (eXCI)	Non-APOE4-stratified	AIFM1	wingo_both_DLPFC pQTL	0.0342122	0.00105785	711
ZNF280C (eXCI)	Non-APOE4-stratified	RAB33A	wingo_both_DLPFC pQTL	0.0251695	0	693
ZNF280C (eXCI)	Non-APOE4-stratified	ZDHHC9	wingo_both_DLPFC pQTL	0.0237208	0.0243465	682
ZNF280C (eXCI)	Non-APOE4-stratified	SMARCA1	wingo_both_DLPFC pQTL	0.00065662	0	639
ZNF280C (eXCI)	Non-APOE4-stratified	OCRL	wingo_both_DLPFC pQTL	0.000292993	0	666
ZNF280C (eXCI)	Non-APOE4-stratified	IGSF1	wingo_both_DLPFC pQTL	0.000130326	0	185
ZNF280C (eXCI)	Non-APOE4-stratified	AIFM1	wingo_female_DLPFC eQTL	0.125554	0	711
ZNF280C (eXCI)	Non-APOE4-stratified	RAB33A	wingo_female_DLPFC eQTL	0.0456254	0	693
ZNF280C (eXCI)	Non-APOE4-stratified	ZDHHC9	wingo_female_DLPFC eQTL	0.0408406	0	682
ZNF280C (eXCI)	Non-APOE4-stratified	SLC25A14	wingo_female_DLPFC eQTL	0.0316818	0.0265689	586
ZNF280C (eXCI)	Non-APOE4-stratified	RBMX2	wingo_female_DLPFC eQTL	0.0314828	0.0141924	586
ZNF280C (eXCI)	Non-APOE4-stratified	UTP14A	wingo_female_DLPFC eQTL	0.0299591	0	630
ZNF280C (eXCI)	Non-APOE4-stratified	ZNF280C	wingo_female_DLPFC eQTL	0.0278929	0	649
ZNF280C (eXCI)	Non-APOE4-stratified	SASH3	wingo_female_DLPFC eQTL	0.0254448	0	698
ZNF280C (eXCI)	Non-APOE4-stratified	BCORL1	wingo_female_DLPFC eQTL	0.0254152	0	704
ZNF280C (eXCI)	Non-APOE4-stratified	ENOX2	wingo_female_DLPFC eQTL	0.0136315	0.00378654	648
ZNF280C (eXCI)	Non-APOE4-stratified	APLN	wingo_female_DLPFC eQTL	0.0030299	0	715
ZNF280C (eXCI)	Non-APOE4-stratified	SMARCA1	wingo_female_DLPFC eQTL	0.000602179	0	639
ZNF280C (eXCI)	Non-APOE4-stratified	OCRL	wingo_female_DLPFC eQTL	0.000325029	0	666
ZNF280C (eXCI)	Non-APOE4-stratified	IGSF1	wingo_female_DLPFC eQTL	5.18097e-05	0	185
ZNF280C (eXCI)	Non-APOE4-stratified	AIFM1	wingo_female_DLPFC pQTL	0.0620002	0.0010578	711
ZNF280C (eXCI)	Non-APOE4-stratified	UTP14A	wingo_female_DLPFC pQTL	0.0486332	0	630
ZNF280C (eXCI)	Non-APOE4-stratified	ZDHHC9	wingo_female_DLPFC pQTL	0.0374814	0	682
ZNF280C (eXCI)	Non-APOE4-stratified	SLC25A14	wingo_female_DLPFC pQTL	0.0361247	0	586
ZNF280C (eXCI)	Non-APOE4-stratified	RAB33A	wingo_female_DLPFC pQTL	0.030917	0	693
ZNF280C (eXCI)	Non-APOE4-stratified	SMARCA1	wingo_female_DLPFC pQTL	0.000473813	0	639
ZNF280C (eXCI)	Non-APOE4-stratified	OCRL	wingo_female_DLPFC pQTL	0.000295664	0	666
ZNF280C (eXCI)	Non-APOE4-stratified	IGSF1	wingo_female_DLPFC pQTL	0.000153069	0	185
ZNF280C (eXCI)	Non-APOE4-stratified	ZNF280C	wingo_male_DLPFC eQTL	0.550342	0.613037	644
ZNF280C (eXCI)	Non-APOE4-stratified	RBMX2	wingo_male_DLPFC eQTL	0.0783743	0.0292621	581
ZNF280C (eXCI)	Non-APOE4-stratified	UTP14A	wingo_male_DLPFC eQTL	0.0441557	0	625
ZNF280C (eXCI)	Non-APOE4-stratified	ZDHHC9	wingo_male_DLPFC eQTL	0.0397918	0	677
ZNF280C (eXCI)	Non-APOE4-stratified	BCORL1	wingo_male_DLPFC eQTL	0.0337911	0	699
ZNF280C (eXCI)	Non-APOE4-stratified	ENOX2	wingo_male_DLPFC eQTL	0.0336829	0	643
ZNF280C (eXCI)	Non-APOE4-stratified	SASH3	wingo_male_DLPFC eQTL	0.0328119	0	693
ZNF280C (eXCI)	Non-APOE4-stratified	SLC25A14	wingo_male_DLPFC eQTL	0.0305083	0	581
ZNF280C (eXCI)	Non-APOE4-stratified	RAB33A	wingo_male_DLPFC eQTL	0.0302613	0	688
ZNF280C (eXCI)	Non-APOE4-stratified	AIFM1	wingo_male_DLPFC eQTL	0.0301713	0	706
ZNF280C (eXCI)	Non-APOE4-stratified	APLN	wingo_male_DLPFC eQTL	0.00505683	0.00963088	714
ZNF280C (eXCI)	Non-APOE4-stratified	SMARCA1	wingo_male_DLPFC eQTL	0.000486093	0	638
ZNF280C (eXCI)	Non-APOE4-stratified	OCRL	wingo_male_DLPFC eQTL	0.000414415	0	665
ZNF280C (eXCI)	Non-APOE4-stratified	IGSF1	wingo_male_DLPFC eQTL	9.56414e-05	0	185
ZNF280C (eXCI)	Non-APOE4-stratified	AIFM1	wingo_male_DLPFC pQTL	0.0394199	0	711
ZNF280C (eXCI)	Non-APOE4-stratified	RAB33A	wingo_male_DLPFC pQTL	0.039178	0	693
ZNF280C (eXCI)	Non-APOE4-stratified	UTP14A	wingo_male_DLPFC pQTL	0.034266	0	630
ZNF280C (eXCI)	Non-APOE4-stratified	SLC25A14	wingo_male_DLPFC pQTL	0.03167	0	586
ZNF280C (eXCI)	Non-APOE4-stratified	ZDHHC9	wingo_male_DLPFC pQTL	0.0311806	0	682
ZNF280C (eXCI)	Non-APOE4-stratified	SMARCA1	wingo_male_DLPFC pQTL	0.000399477	0	639
ZNF280C (eXCI)	Non-APOE4-stratified	OCRL	wingo_male_DLPFC pQTL	0.000388982	0	666
ZNF280C (eXCI)	Non-APOE4-stratified	IGSF1	wingo_male_DLPFC pQTL	6.07623e-05	0	185
SMIM10L2B (Female)	APOE4 Negative	CCDC160	AMPAD_astrocytes eQTL	0.0480336	0.0409266	2106
SMIM10L2B (Female)	APOE4 Negative	HPRT1	AMPAD_astrocytes eQTL	0.0442986	0	1786
SMIM10L2B (Female)	APOE4 Negative	RTL8C	AMPAD_astrocytes eQTL	0.0366405	0	1179
SMIM10L2B (Female)	APOE4 Negative	PABIR2	AMPAD_astrocytes eQTL	0.0356402	0	1523
SMIM10L2B (Female)	APOE4 Negative	SMIM10L2A	AMPAD_astrocytes eQTL	0.02937	0	613
SMIM10L2B (Female)	APOE4 Negative	PABIR3	AMPAD_astrocytes eQTL	0.0286625	0	1505
SMIM10L2B (Female)	APOE4 Negative	ZNF75D	AMPAD_astrocytes eQTL	0.0269964	0	859
SMIM10L2B (Female)	APOE4 Negative	PHF6	AMPAD_astrocytes eQTL	0.0250857	0	1891
SMIM10L2B (Female)	APOE4 Negative	MOSPD1	AMPAD_astrocytes eQTL	0.024622	0	1372
SMIM10L2B (Female)	APOE4 Negative	INTS6L	AMPAD_astrocytes eQTL	0.0244134	0	463
SMIM10L2B (Female)	APOE4 Negative	ZNF449	AMPAD_astrocytes eQTL	0.0242177	0	743
SMIM10L2B (Female)	APOE4 Negative	SMIM10L2B	AMPAD_astrocytes eQTL	0.0240591	0	1084
SMIM10L2B (Female)	APOE4 Negative	RTL8A	AMPAD_astrocytes eQTL	0.0227976	0	1157
SMIM10L2B (Female)	APOE4 Negative	GPC4	AMPAD_astrocytes eQTL	0.0068241	0	1989
SMIM10L2B (Female)	APOE4 Negative	MBNL3	AMPAD_astrocytes eQTL	0.00253132	0	865
SMIM10L2B (Female)	APOE4 Negative	RAP2C-AS1	AMPAD_astrocytes eQTL	0.00212537	0	800
SMIM10L2B (Female)	APOE4 Negative	RAP2C	AMPAD_astrocytes eQTL	0.0016074	0	476
SMIM10L2B (Female)	APOE4 Negative	RTL8C	AMPAD_excitatory eQTL	0.109259	0	1179
SMIM10L2B (Female)	APOE4 Negative	HPRT1	AMPAD_excitatory eQTL	0.0399453	0	1786
SMIM10L2B (Female)	APOE4 Negative	PABIR2	AMPAD_excitatory eQTL	0.0316622	0	1523
SMIM10L2B (Female)	APOE4 Negative	PABIR3	AMPAD_excitatory eQTL	0.0306681	0	1505
SMIM10L2B (Female)	APOE4 Negative	ZNF75D	AMPAD_excitatory eQTL	0.0272756	0	859
SMIM10L2B (Female)	APOE4 Negative	RTL8A	AMPAD_excitatory eQTL	0.0271772	0.0146208	1157
SMIM10L2B (Female)	APOE4 Negative	PHF6	AMPAD_excitatory eQTL	0.0271667	0	1891
SMIM10L2B (Female)	APOE4 Negative	ZNF449	AMPAD_excitatory eQTL	0.0265218	0	743
SMIM10L2B (Female)	APOE4 Negative	INTS6L	AMPAD_excitatory eQTL	0.0260231	0.0202213	463
SMIM10L2B (Female)	APOE4 Negative	SMIM10L2A	AMPAD_excitatory eQTL	0.0254113	0	613
SMIM10L2B (Female)	APOE4 Negative	SMIM10L2B	AMPAD_excitatory eQTL	0.0240229	0	1084
SMIM10L2B (Female)	APOE4 Negative	MOSPD1	AMPAD_excitatory eQTL	0.0226021	0	1372
SMIM10L2B (Female)	APOE4 Negative	GPC4	AMPAD_excitatory eQTL	0.00709422	0	1989
SMIM10L2B (Female)	APOE4 Negative	HS6ST2	AMPAD_excitatory eQTL	0.00456953	0	1328
SMIM10L2B (Female)	APOE4 Negative	RAP2C-AS1	AMPAD_excitatory eQTL	0.00219376	0	800
SMIM10L2B (Female)	APOE4 Negative	RAP2C	AMPAD_excitatory eQTL	0.0018706	0	476
SMIM10L2B (Female)	APOE4 Negative	HPRT1	AMPAD_inhibitory eQTL	0.0494765	0	1786
SMIM10L2B (Female)	APOE4 Negative	RTL8C	AMPAD_inhibitory eQTL	0.043267	0	1179
SMIM10L2B (Female)	APOE4 Negative	PHF6	AMPAD_inhibitory eQTL	0.0363032	0	1891
SMIM10L2B (Female)	APOE4 Negative	ZNF449	AMPAD_inhibitory eQTL	0.0350639	0	743
SMIM10L2B (Female)	APOE4 Negative	PABIR2	AMPAD_inhibitory eQTL	0.0308324	0	1523
SMIM10L2B (Female)	APOE4 Negative	INTS6L	AMPAD_inhibitory eQTL	0.0300605	0.0170909	463
SMIM10L2B (Female)	APOE4 Negative	SMIM10L2B	AMPAD_inhibitory eQTL	0.0282746	0	1084
SMIM10L2B (Female)	APOE4 Negative	RTL8A	AMPAD_inhibitory eQTL	0.0279501	0.0136772	1157
SMIM10L2B (Female)	APOE4 Negative	MOSPD1	AMPAD_inhibitory eQTL	0.0263681	0	1372
SMIM10L2B (Female)	APOE4 Negative	ZNF75D	AMPAD_inhibitory eQTL	0.0260329	0.0155564	859
SMIM10L2B (Female)	APOE4 Negative	PABIR3	AMPAD_inhibitory eQTL	0.0255284	0.0242184	1505
SMIM10L2B (Female)	APOE4 Negative	SMIM10L2A	AMPAD_inhibitory eQTL	0.0246713	0	613
SMIM10L2B (Female)	APOE4 Negative	HS6ST2	AMPAD_inhibitory eQTL	0.00579177	0	1328
SMIM10L2B (Female)	APOE4 Negative	RAP2C-AS1	AMPAD_inhibitory eQTL	0.00236935	0	800
SMIM10L2B (Female)	APOE4 Negative	RAP2C	AMPAD_inhibitory eQTL	0.00165508	0	476
SMIM10L2B (Female)	APOE4 Negative	MIR503HG	AMPAD_microglia eQTL	0.35246	0	1673
SMIM10L2B (Female)	APOE4 Negative	HPRT1	AMPAD_microglia eQTL	0.0883434	0.0545596	1786
SMIM10L2B (Female)	APOE4 Negative	PABIR2	AMPAD_microglia eQTL	0.040388	0.034015	1523
SMIM10L2B (Female)	APOE4 Negative	ZNF75D	AMPAD_microglia eQTL	0.0323669	0	859
SMIM10L2B (Female)	APOE4 Negative	RTL8C	AMPAD_microglia eQTL	0.0286186	0	1179
SMIM10L2B (Female)	APOE4 Negative	INTS6L	AMPAD_microglia eQTL	0.024752	0	463
SMIM10L2B (Female)	APOE4 Negative	PHF6	AMPAD_microglia eQTL	0.023394	0	1891
SMIM10L2B (Female)	APOE4 Negative	MBNL3	AMPAD_microglia eQTL	0.00241213	0	865
SMIM10L2B (Female)	APOE4 Negative	RAP2C-AS1	AMPAD_microglia eQTL	0.00216354	0	800
SMIM10L2B (Female)	APOE4 Negative	RAP2C	AMPAD_microglia eQTL	0.00162341	0	476
SMIM10L2B (Female)	APOE4 Negative	RTL8A	AMPAD_oligodendrocytes eQTL	0.0718202	0	1157
SMIM10L2B (Female)	APOE4 Negative	PABIR2	AMPAD_oligodendrocytes eQTL	0.060415	0	1523
SMIM10L2B (Female)	APOE4 Negative	RTL8C	AMPAD_oligodendrocytes eQTL	0.0449911	0	1179
SMIM10L2B (Female)	APOE4 Negative	INTS6L	AMPAD_oligodendrocytes eQTL	0.0409092	0	463
SMIM10L2B (Female)	APOE4 Negative	SMIM10L2A	AMPAD_oligodendrocytes eQTL	0.0327665	0	613
SMIM10L2B (Female)	APOE4 Negative	ZNF75D	AMPAD_oligodendrocytes eQTL	0.0270534	0	859
SMIM10L2B (Female)	APOE4 Negative	ZNF449	AMPAD_oligodendrocytes eQTL	0.025816	0	743
SMIM10L2B (Female)	APOE4 Negative	PABIR3	AMPAD_oligodendrocytes eQTL	0.0256261	0	1505
SMIM10L2B (Female)	APOE4 Negative	MOSPD1	AMPAD_oligodendrocytes eQTL	0.0247298	0	1372
SMIM10L2B (Female)	APOE4 Negative	RTL8B	AMPAD_oligodendrocytes eQTL	0.0242889	0	1202
SMIM10L2B (Female)	APOE4 Negative	SMIM10L2B	AMPAD_oligodendrocytes eQTL	0.0235381	0	1084
SMIM10L2B (Female)	APOE4 Negative	PHF6	AMPAD_oligodendrocytes eQTL	0.00425501	0.00174178	1891
SMIM10L2B (Female)	APOE4 Negative	HPRT1	AMPAD_oligodendrocytes eQTL	0.00250965	0.00132583	1786
SMIM10L2B (Female)	APOE4 Negative	MBNL3	AMPAD_oligodendrocytes eQTL	0.00249546	0	865
SMIM10L2B (Female)	APOE4 Negative	RAP2C-AS1	AMPAD_oligodendrocytes eQTL	0.00241506	0	800
SMIM10L2B (Female)	APOE4 Negative	RAP2C	AMPAD_oligodendrocytes eQTL	0.00162194	0	476
SMIM10L2B (Female)	APOE4 Negative	PHF6	AMPAD_opc eQTL	0.0506291	0	1891
SMIM10L2B (Female)	APOE4 Negative	HPRT1	AMPAD_opc eQTL	0.0350603	0	1786
SMIM10L2B (Female)	APOE4 Negative	RTL8C	AMPAD_opc eQTL	0.0276045	0	1179
SMIM10L2B (Female)	APOE4 Negative	INTS6L	AMPAD_opc eQTL	0.0275876	0	463
SMIM10L2B (Female)	APOE4 Negative	PABIR3	AMPAD_opc eQTL	0.0268053	0	1505
SMIM10L2B (Female)	APOE4 Negative	ZNF75D	AMPAD_opc eQTL	0.024545	0	859
SMIM10L2B (Female)	APOE4 Negative	HS6ST2	AMPAD_opc eQTL	0.00500598	0	1328
SMIM10L2B (Female)	APOE4 Negative	RAP2C-AS1	AMPAD_opc eQTL	0.00229134	0	800
SMIM10L2B (Female)	APOE4 Negative	SMIM10L2B	eQTL_catalogue_adipose eQTL	0.280021	0	763
SMIM10L2B (Female)	APOE4 Negative	ZNF449	eQTL_catalogue_adipose eQTL	0.0796461	0	531
SMIM10L2B (Female)	APOE4 Negative	GPC3	eQTL_catalogue_adipose eQTL	0.0783731	0	1780
SMIM10L2B (Female)	APOE4 Negative	SMIM10L2A	eQTL_catalogue_adipose eQTL	0.0364994	0	439
SMIM10L2B (Female)	APOE4 Negative	RTL8B	eQTL_catalogue_adipose eQTL	0.0258625	0	847
SMIM10L2B (Female)	APOE4 Negative	RTL8C	eQTL_catalogue_adipose eQTL	0.024565	0	833
SMIM10L2B (Female)	APOE4 Negative	RTL8A	eQTL_catalogue_adipose eQTL	0.0240927	0	817
SMIM10L2B (Female)	APOE4 Negative	INTS6L-AS1	eQTL_catalogue_adipose eQTL	0.0232482	0.0141081	324
SMIM10L2B (Female)	APOE4 Negative	MOSPD1	eQTL_catalogue_adipose eQTL	0.0231377	0	945
SMIM10L2B (Female)	APOE4 Negative	INTS6L	eQTL_catalogue_adipose eQTL	0.0211588	0	324
SMIM10L2B (Female)	APOE4 Negative	PABIR2	eQTL_catalogue_adipose eQTL	0.0210597	0	1068
SMIM10L2B (Female)	APOE4 Negative	ETDA	eQTL_catalogue_adipose eQTL	0.0209181	0	608
SMIM10L2B (Female)	APOE4 Negative	PABIR3	eQTL_catalogue_adipose eQTL	0.0207563	0	1070
SMIM10L2B (Female)	APOE4 Negative	MIR503HG	eQTL_catalogue_adipose eQTL	0.0197765	0	1153
SMIM10L2B (Female)	APOE4 Negative	SMIM10	eQTL_catalogue_adipose eQTL	0.0190095	0	880
SMIM10L2B (Female)	APOE4 Negative	HPRT1	eQTL_catalogue_adipose eQTL	0.018562	0	1214
SMIM10L2B (Female)	APOE4 Negative	ZNF75D	eQTL_catalogue_adipose eQTL	0.0185303	0	532
SMIM10L2B (Female)	APOE4 Negative	ETDC	eQTL_catalogue_adipose eQTL	0.0179925	0	564
SMIM10L2B (Female)	APOE4 Negative	PHF6	eQTL_catalogue_adipose eQTL	0.0177588	0	1276
SMIM10L2B (Female)	APOE4 Negative	CCDC160	eQTL_catalogue_adipose eQTL	0.0170767	0	1400
SMIM10L2B (Female)	APOE4 Negative	GPC4	eQTL_catalogue_adipose eQTL	0.00401223	0	1415
SMIM10L2B (Female)	APOE4 Negative	MBNL3	eQTL_catalogue_adipose eQTL	0.00137671	0	663
SMIM10L2B (Female)	APOE4 Negative	RAP2C-AS1	eQTL_catalogue_adipose eQTL	0.00111106	0	436
SMIM10L2B (Female)	APOE4 Negative	RAP2C	eQTL_catalogue_adipose eQTL	0.00105483	0	439
SMIM10L2B (Female)	APOE4 Negative	FRMD7	eQTL_catalogue_adipose eQTL	0.00094819	0	320
SMIM10L2B (Female)	APOE4 Negative	STK26	eQTL_catalogue_adipose eQTL	0.000405539	0	148
SMIM10L2B (Female)	APOE4 Negative	PABIR3	eQTL_catalogue_adipose sQTL	0.014997	0.0037536	1028
SMIM10L2B (Female)	APOE4 Negative	HPRT1	eQTL_catalogue_adipose_visceral eQTL	0.0467732	0	1256
SMIM10L2B (Female)	APOE4 Negative	PHF6	eQTL_catalogue_adipose_visceral eQTL	0.0366149	0.0204086	1321
SMIM10L2B (Female)	APOE4 Negative	ETDC	eQTL_catalogue_adipose_visceral eQTL	0.036247	0	560
SMIM10L2B (Female)	APOE4 Negative	SMIM10L2B	eQTL_catalogue_adipose_visceral eQTL	0.0307462	0	767
SMIM10L2B (Female)	APOE4 Negative	PABIR3	eQTL_catalogue_adipose_visceral eQTL	0.0297629	0	1080
SMIM10L2B (Female)	APOE4 Negative	MIR503HG	eQTL_catalogue_adipose_visceral eQTL	0.0296351	0	1174
SMIM10L2B (Female)	APOE4 Negative	GPC3	eQTL_catalogue_adipose_visceral eQTL	0.0280034	0	1816
SMIM10L2B (Female)	APOE4 Negative	PABIR2	eQTL_catalogue_adipose_visceral eQTL	0.0255526	0	1079
SMIM10L2B (Female)	APOE4 Negative	SMIM10L2A	eQTL_catalogue_adipose_visceral eQTL	0.0251851	0	432
SMIM10L2B (Female)	APOE4 Negative	ZNF75D	eQTL_catalogue_adipose_visceral eQTL	0.0245291	0	527
SMIM10L2B (Female)	APOE4 Negative	ZNF449	eQTL_catalogue_adipose_visceral eQTL	0.024421	0	526
SMIM10L2B (Female)	APOE4 Negative	INTS6L	eQTL_catalogue_adipose_visceral eQTL	0.0234084	0	316
SMIM10L2B (Female)	APOE4 Negative	RTL8A	eQTL_catalogue_adipose_visceral eQTL	0.0230162	0	822
SMIM10L2B (Female)	APOE4 Negative	SMIM10	eQTL_catalogue_adipose_visceral eQTL	0.0217317	0	886
SMIM10L2B (Female)	APOE4 Negative	RTL8B	eQTL_catalogue_adipose_visceral eQTL	0.0216975	0	852
SMIM10L2B (Female)	APOE4 Negative	RTL8C	eQTL_catalogue_adipose_visceral eQTL	0.0214715	0	838
SMIM10L2B (Female)	APOE4 Negative	INTS6L-AS1	eQTL_catalogue_adipose_visceral eQTL	0.0211632	0	316
SMIM10L2B (Female)	APOE4 Negative	CCDC160	eQTL_catalogue_adipose_visceral eQTL	0.0205051	0	1457
SMIM10L2B (Female)	APOE4 Negative	MOSPD1	eQTL_catalogue_adipose_visceral eQTL	0.0194316	0	954
SMIM10L2B (Female)	APOE4 Negative	HS6ST2	eQTL_catalogue_adipose_visceral eQTL	0.0042521	0.017256	984
SMIM10L2B (Female)	APOE4 Negative	GPC4	eQTL_catalogue_adipose_visceral eQTL	0.00412244	0	1456
SMIM10L2B (Female)	APOE4 Negative	MBNL3	eQTL_catalogue_adipose_visceral eQTL	0.00120559	0	666
SMIM10L2B (Female)	APOE4 Negative	RAP2C	eQTL_catalogue_adipose_visceral eQTL	0.00102833	0	415
SMIM10L2B (Female)	APOE4 Negative	RAP2C-AS1	eQTL_catalogue_adipose_visceral eQTL	0.000889976	0	412
SMIM10L2B (Female)	APOE4 Negative	STK26	eQTL_catalogue_adipose_visceral eQTL	0.000229421	0	147
SMIM10L2B (Female)	APOE4 Negative	MIR503HG	eQTL_catalogue_adrenal_gland eQTL	0.693776	0.0625826	1111
SMIM10L2B (Female)	APOE4 Negative	RTL8C	eQTL_catalogue_adrenal_gland eQTL	0.138741	0	808
SMIM10L2B (Female)	APOE4 Negative	SMIM10L2B	eQTL_catalogue_adrenal_gland eQTL	0.0765983	0.0603573	739
SMIM10L2B (Female)	APOE4 Negative	ETDA	eQTL_catalogue_adrenal_gland eQTL	0.0764761	0	584
SMIM10L2B (Female)	APOE4 Negative	SMIM10	eQTL_catalogue_adrenal_gland eQTL	0.071567	0	854
SMIM10L2B (Female)	APOE4 Negative	INTS6L	eQTL_catalogue_adrenal_gland eQTL	0.0563994	0	304
SMIM10L2B (Female)	APOE4 Negative	RTL8B	eQTL_catalogue_adrenal_gland eQTL	0.0517891	0	822
SMIM10L2B (Female)	APOE4 Negative	ETDC	eQTL_catalogue_adrenal_gland eQTL	0.0498108	0	539
SMIM10L2B (Female)	APOE4 Negative	ZNF75D	eQTL_catalogue_adrenal_gland eQTL	0.0460142	0.0249613	507
SMIM10L2B (Female)	APOE4 Negative	RTL8A	eQTL_catalogue_adrenal_gland eQTL	0.0457923	0	793
SMIM10L2B (Female)	APOE4 Negative	HPRT1	eQTL_catalogue_adrenal_gland eQTL	0.0454056	0	1188
SMIM10L2B (Female)	APOE4 Negative	GPC3	eQTL_catalogue_adrenal_gland eQTL	0.0379315	0	1652
SMIM10L2B (Female)	APOE4 Negative	ZNF449	eQTL_catalogue_adrenal_gland eQTL	0.0372187	0	506
SMIM10L2B (Female)	APOE4 Negative	INTS6L-AS1	eQTL_catalogue_adrenal_gland eQTL	0.0302786	0	304
SMIM10L2B (Female)	APOE4 Negative	SMIM10L2A	eQTL_catalogue_adrenal_gland eQTL	0.0276608	0	414
SMIM10L2B (Female)	APOE4 Negative	PABIR2	eQTL_catalogue_adrenal_gland eQTL	0.0269309	0	1035
SMIM10L2B (Female)	APOE4 Negative	PHF6	eQTL_catalogue_adrenal_gland eQTL	0.0247894	0	1256
SMIM10L2B (Female)	APOE4 Negative	PABIR3	eQTL_catalogue_adrenal_gland eQTL	0.0246481	0	1037
SMIM10L2B (Female)	APOE4 Negative	MOSPD1	eQTL_catalogue_adrenal_gland eQTL	0.0245788	0	916
SMIM10L2B (Female)	APOE4 Negative	GPC4	eQTL_catalogue_adrenal_gland eQTL	0.00442646	0	1308
SMIM10L2B (Female)	APOE4 Negative	HS6ST2	eQTL_catalogue_adrenal_gland eQTL	0.00343563	0.00964154	852
SMIM10L2B (Female)	APOE4 Negative	MBNL3	eQTL_catalogue_adrenal_gland eQTL	0.00078685	0	568
SMIM10L2B (Female)	APOE4 Negative	RAP2C	eQTL_catalogue_adrenal_gland eQTL	0.000414595	0	297
SMIM10L2B (Female)	APOE4 Negative	RAP2C-AS1	eQTL_catalogue_adrenal_gland eQTL	0.000373287	0	294
SMIM10L2B (Female)	APOE4 Negative	STK26	eQTL_catalogue_adrenal_gland eQTL	0.000169007	0	128
SMIM10L2B (Female)	APOE4 Negative	PABIR3	eQTL_catalogue_adrenal_gland sQTL	0.02696	0.00420797	998
SMIM10L2B (Female)	APOE4 Negative	CT55	eQTL_catalogue_amygdala eQTL	0.08779	0.0765021	555
SMIM10L2B (Female)	APOE4 Negative	ZNF75D	eQTL_catalogue_amygdala eQTL	0.0641324	0	423
SMIM10L2B (Female)	APOE4 Negative	ETDC	eQTL_catalogue_amygdala eQTL	0.0450179	0	448
SMIM10L2B (Female)	APOE4 Negative	ZNF449	eQTL_catalogue_amygdala eQTL	0.041758	0.0287246	422
SMIM10L2B (Female)	APOE4 Negative	SMIM10	eQTL_catalogue_amygdala eQTL	0.0415196	0	702
SMIM10L2B (Female)	APOE4 Negative	MOSPD1	eQTL_catalogue_amygdala eQTL	0.0405322	0	755
SMIM10L2B (Female)	APOE4 Negative	INTS6L	eQTL_catalogue_amygdala eQTL	0.0396079	0	239
SMIM10L2B (Female)	APOE4 Negative	GPC3	eQTL_catalogue_amygdala eQTL	0.0392418	0	1254
SMIM10L2B (Female)	APOE4 Negative	HPRT1	eQTL_catalogue_amygdala eQTL	0.0377895	0	937
SMIM10L2B (Female)	APOE4 Negative	CCDC160	eQTL_catalogue_amygdala eQTL	0.0371642	0	1043
SMIM10L2B (Female)	APOE4 Negative	PHF6	eQTL_catalogue_amygdala eQTL	0.0357735	0.0186588	986
SMIM10L2B (Female)	APOE4 Negative	SMIM10L2A	eQTL_catalogue_amygdala eQTL	0.0355555	0.0186908	336
SMIM10L2B (Female)	APOE4 Negative	INTS6L-AS1	eQTL_catalogue_amygdala eQTL	0.0340809	0.0227707	239
SMIM10L2B (Female)	APOE4 Negative	RTL8B	eQTL_catalogue_amygdala eQTL	0.0328696	0	686
SMIM10L2B (Female)	APOE4 Negative	MIR503HG	eQTL_catalogue_amygdala eQTL	0.0324343	0	868
SMIM10L2B (Female)	APOE4 Negative	ETDB	eQTL_catalogue_amygdala eQTL	0.0322896	0	592
SMIM10L2B (Female)	APOE4 Negative	RTL8A	eQTL_catalogue_amygdala eQTL	0.0318593	0	658
SMIM10L2B (Female)	APOE4 Negative	PABIR3	eQTL_catalogue_amygdala eQTL	0.0316419	0	808
SMIM10L2B (Female)	APOE4 Negative	SMIM10L2B	eQTL_catalogue_amygdala eQTL	0.0311668	0.0135843	613
SMIM10L2B (Female)	APOE4 Negative	PABIR2	eQTL_catalogue_amygdala eQTL	0.0311176	0	808
SMIM10L2B (Female)	APOE4 Negative	RTL8C	eQTL_catalogue_amygdala eQTL	0.0309307	0	673
SMIM10L2B (Female)	APOE4 Negative	GPC4	eQTL_catalogue_amygdala eQTL	0.00352425	0	975
SMIM10L2B (Female)	APOE4 Negative	HS6ST2	eQTL_catalogue_amygdala eQTL	0.00274037	0.00643277	594
SMIM10L2B (Female)	APOE4 Negative	MBNL3	eQTL_catalogue_amygdala eQTL	0.000544315	0	405
SMIM10L2B (Female)	APOE4 Negative	RAP2C	eQTL_catalogue_amygdala eQTL	0.000291167	0	257
SMIM10L2B (Female)	APOE4 Negative	RAP2C-AS1	eQTL_catalogue_amygdala eQTL	0.000273516	0	254
SMIM10L2B (Female)	APOE4 Negative	CT45A1	eQTL_catalogue_amygdala eQTL	0.000213864	0	79
SMIM10L2B (Female)	APOE4 Negative	STK26	eQTL_catalogue_amygdala eQTL	0.000126073	0	106
SMIM10L2B (Female)	APOE4 Negative	SAGE1	eQTL_catalogue_amygdala eQTL	4.66053e-05	0	9
SMIM10L2B (Female)	APOE4 Negative	CT45A10	eQTL_catalogue_amygdala eQTL	1.04056e-05	0	2
SMIM10L2B (Female)	APOE4 Negative	ZNF75D	eQTL_catalogue_anterior_cingulate_cortex eQTL	0.0952426	0	468
SMIM10L2B (Female)	APOE4 Negative	INTS6L	eQTL_catalogue_anterior_cingulate_cortex eQTL	0.0548922	0	271
SMIM10L2B (Female)	APOE4 Negative	HPRT1	eQTL_catalogue_anterior_cingulate_cortex eQTL	0.0513881	0.0412442	1062
SMIM10L2B (Female)	APOE4 Negative	RTL8C	eQTL_catalogue_anterior_cingulate_cortex eQTL	0.048805	0	737
SMIM10L2B (Female)	APOE4 Negative	INTS6L-AS1	eQTL_catalogue_anterior_cingulate_cortex eQTL	0.0460341	0	271
SMIM10L2B (Female)	APOE4 Negative	ZNF449	eQTL_catalogue_anterior_cingulate_cortex eQTL	0.0427804	0	467
SMIM10L2B (Female)	APOE4 Negative	SMIM10L2A	eQTL_catalogue_anterior_cingulate_cortex eQTL	0.0424524	0	379
SMIM10L2B (Female)	APOE4 Negative	RTL8B	eQTL_catalogue_anterior_cingulate_cortex eQTL	0.0404112	0	749
SMIM10L2B (Female)	APOE4 Negative	GPC3	eQTL_catalogue_anterior_cingulate_cortex eQTL	0.0390353	0	1483
SMIM10L2B (Female)	APOE4 Negative	ETDB	eQTL_catalogue_anterior_cingulate_cortex eQTL	0.0359084	0	650
SMIM10L2B (Female)	APOE4 Negative	PHF6	eQTL_catalogue_anterior_cingulate_cortex eQTL	0.0357231	0	1123
SMIM10L2B (Female)	APOE4 Negative	CCDC160	eQTL_catalogue_anterior_cingulate_cortex eQTL	0.0347774	0	1259
SMIM10L2B (Female)	APOE4 Negative	PABIR2	eQTL_catalogue_anterior_cingulate_cortex eQTL	0.0333657	0	925
SMIM10L2B (Female)	APOE4 Negative	RTL8A	eQTL_catalogue_anterior_cingulate_cortex eQTL	0.033066	0	722
SMIM10L2B (Female)	APOE4 Negative	PABIR3	eQTL_catalogue_anterior_cingulate_cortex eQTL	0.0326574	0	925
SMIM10L2B (Female)	APOE4 Negative	SMIM10	eQTL_catalogue_anterior_cingulate_cortex eQTL	0.0312627	0	779
SMIM10L2B (Female)	APOE4 Negative	ETDC	eQTL_catalogue_anterior_cingulate_cortex eQTL	0.0310542	0.0173327	496
SMIM10L2B (Female)	APOE4 Negative	SMIM10L2B	eQTL_catalogue_anterior_cingulate_cortex eQTL	0.030819	0	673
SMIM10L2B (Female)	APOE4 Negative	MOSPD1	eQTL_catalogue_anterior_cingulate_cortex eQTL	0.0306952	0	838
SMIM10L2B (Female)	APOE4 Negative	MIR503HG	eQTL_catalogue_anterior_cingulate_cortex eQTL	0.0301905	0	991
SMIM10L2B (Female)	APOE4 Negative	CT55	eQTL_catalogue_anterior_cingulate_cortex eQTL	0.0301754	0	609
SMIM10L2B (Female)	APOE4 Negative	GPC4	eQTL_catalogue_anterior_cingulate_cortex eQTL	0.0037306	0	1162
SMIM10L2B (Female)	APOE4 Negative	HS6ST2	eQTL_catalogue_anterior_cingulate_cortex eQTL	0.00311837	0	745
SMIM10L2B (Female)	APOE4 Negative	MBNL3	eQTL_catalogue_anterior_cingulate_cortex eQTL	0.000632425	0	511
SMIM10L2B (Female)	APOE4 Negative	RAP2C	eQTL_catalogue_anterior_cingulate_cortex eQTL	0.000324863	0	268
SMIM10L2B (Female)	APOE4 Negative	RAP2C-AS1	eQTL_catalogue_anterior_cingulate_cortex eQTL	0.000322418	0	265
SMIM10L2B (Female)	APOE4 Negative	CT45A1	eQTL_catalogue_anterior_cingulate_cortex eQTL	0.000240484	0	96
SMIM10L2B (Female)	APOE4 Negative	STK26	eQTL_catalogue_anterior_cingulate_cortex eQTL	0.000170729	0	113
SMIM10L2B (Female)	APOE4 Negative	SAGE1	eQTL_catalogue_anterior_cingulate_cortex eQTL	4.32905e-05	0	9
SMIM10L2B (Female)	APOE4 Negative	CT45A10	eQTL_catalogue_anterior_cingulate_cortex eQTL	9.48413e-06	0	2
SMIM10L2B (Female)	APOE4 Negative	MIR503HG	eQTL_catalogue_aorta eQTL	0.242719	0	1137
SMIM10L2B (Female)	APOE4 Negative	MOSPD1	eQTL_catalogue_aorta eQTL	0.0504625	0	926
SMIM10L2B (Female)	APOE4 Negative	SMIM10L2A	eQTL_catalogue_aorta eQTL	0.0492077	0	419
SMIM10L2B (Female)	APOE4 Negative	PHF6	eQTL_catalogue_aorta eQTL	0.0314877	0	1276
SMIM10L2B (Female)	APOE4 Negative	GPC3	eQTL_catalogue_aorta eQTL	0.0285595	0.023683	1809
SMIM10L2B (Female)	APOE4 Negative	RTL8A	eQTL_catalogue_aorta eQTL	0.0281635	0	798
SMIM10L2B (Female)	APOE4 Negative	ZNF449	eQTL_catalogue_aorta eQTL	0.0261393	0	512
SMIM10L2B (Female)	APOE4 Negative	INTS6L	eQTL_catalogue_aorta eQTL	0.025081	0	305
SMIM10L2B (Female)	APOE4 Negative	ETDC	eQTL_catalogue_aorta eQTL	0.0248848	0	546
SMIM10L2B (Female)	APOE4 Negative	ZNF75D	eQTL_catalogue_aorta eQTL	0.0238371	0	513
SMIM10L2B (Female)	APOE4 Negative	RTL8C	eQTL_catalogue_aorta eQTL	0.0235286	0	815
SMIM10L2B (Female)	APOE4 Negative	HPRT1	eQTL_catalogue_aorta eQTL	0.0234853	0	1209
SMIM10L2B (Female)	APOE4 Negative	INTS6L-AS1	eQTL_catalogue_aorta eQTL	0.02348	0	305
SMIM10L2B (Female)	APOE4 Negative	SMIM10	eQTL_catalogue_aorta eQTL	0.022685	0	860
SMIM10L2B (Female)	APOE4 Negative	PABIR3	eQTL_catalogue_aorta eQTL	0.0224271	0.00966996	1049
SMIM10L2B (Female)	APOE4 Negative	PABIR2	eQTL_catalogue_aorta eQTL	0.0222404	0	1047
SMIM10L2B (Female)	APOE4 Negative	RTL8B	eQTL_catalogue_aorta eQTL	0.0216095	0	829
SMIM10L2B (Female)	APOE4 Negative	SMIM10L2B	eQTL_catalogue_aorta eQTL	0.0212981	0	745
SMIM10L2B (Female)	APOE4 Negative	GPC4	eQTL_catalogue_aorta eQTL	0.00393582	0	1461
SMIM10L2B (Female)	APOE4 Negative	MBNL3	eQTL_catalogue_aorta eQTL	0.00127876	0	698
SMIM10L2B (Female)	APOE4 Negative	RAP2C	eQTL_catalogue_aorta eQTL	0.00114363	0	431
SMIM10L2B (Female)	APOE4 Negative	FRMD7	eQTL_catalogue_aorta eQTL	0.000971655	0	312
SMIM10L2B (Female)	APOE4 Negative	RAP2C-AS1	eQTL_catalogue_aorta eQTL	0.00094082	0	428
SMIM10L2B (Female)	APOE4 Negative	STK26	eQTL_catalogue_aorta eQTL	0.000257117	0	143
SMIM10L2B (Female)	APOE4 Negative	RTL8C	eQTL_catalogue_atrial_appendage eQTL	0.0977242	0	825
SMIM10L2B (Female)	APOE4 Negative	MIR503HG	eQTL_catalogue_atrial_appendage eQTL	0.0871332	0	1146
SMIM10L2B (Female)	APOE4 Negative	MOSPD1	eQTL_catalogue_atrial_appendage eQTL	0.0550714	0	937
SMIM10L2B (Female)	APOE4 Negative	RTL8A	eQTL_catalogue_atrial_appendage eQTL	0.0437991	0	809
SMIM10L2B (Female)	APOE4 Negative	INTS6L-AS1	eQTL_catalogue_atrial_appendage eQTL	0.039222	0	308
SMIM10L2B (Female)	APOE4 Negative	INTS6L	eQTL_catalogue_atrial_appendage eQTL	0.032846	0	308
SMIM10L2B (Female)	APOE4 Negative	HPRT1	eQTL_catalogue_atrial_appendage eQTL	0.0316565	0	1222
SMIM10L2B (Female)	APOE4 Negative	ZNF75D	eQTL_catalogue_atrial_appendage eQTL	0.0278558	0	517
SMIM10L2B (Female)	APOE4 Negative	RTL8B	eQTL_catalogue_atrial_appendage eQTL	0.0273528	0	839
SMIM10L2B (Female)	APOE4 Negative	ZNF449	eQTL_catalogue_atrial_appendage eQTL	0.0263869	0	516
SMIM10L2B (Female)	APOE4 Negative	GPC3	eQTL_catalogue_atrial_appendage eQTL	0.0263763	0	1797
SMIM10L2B (Female)	APOE4 Negative	ETDC	eQTL_catalogue_atrial_appendage eQTL	0.0263315	0	550
SMIM10L2B (Female)	APOE4 Negative	SMIM10L2A	eQTL_catalogue_atrial_appendage eQTL	0.0250739	0	422
SMIM10L2B (Female)	APOE4 Negative	PABIR2	eQTL_catalogue_atrial_appendage eQTL	0.0238629	0	1058
SMIM10L2B (Female)	APOE4 Negative	SMIM10	eQTL_catalogue_atrial_appendage eQTL	0.0231818	0	871
SMIM10L2B (Female)	APOE4 Negative	PHF6	eQTL_catalogue_atrial_appendage eQTL	0.0227064	0	1295
SMIM10L2B (Female)	APOE4 Negative	PABIR3	eQTL_catalogue_atrial_appendage eQTL	0.0226774	0	1060
SMIM10L2B (Female)	APOE4 Negative	SMIM10L2B	eQTL_catalogue_atrial_appendage eQTL	0.0211977	0	755
SMIM10L2B (Female)	APOE4 Negative	HS6ST2	eQTL_catalogue_atrial_appendage eQTL	0.00471379	0.0216994	980
SMIM10L2B (Female)	APOE4 Negative	GPC4	eQTL_catalogue_atrial_appendage eQTL	0.00468915	0	1446
SMIM10L2B (Female)	APOE4 Negative	RAP2C	eQTL_catalogue_atrial_appendage eQTL	0.00251351	0	401
SMIM10L2B (Female)	APOE4 Negative	MBNL3	eQTL_catalogue_atrial_appendage eQTL	0.00147312	0	676
SMIM10L2B (Female)	APOE4 Negative	RAP2C-AS1	eQTL_catalogue_atrial_appendage eQTL	0.00096643	0	398
SMIM10L2B (Female)	APOE4 Negative	STK26	eQTL_catalogue_atrial_appendage eQTL	0.00038263	0	143
SMIM10L2B (Female)	APOE4 Negative	PABIR3	eQTL_catalogue_atrial_appendage sQTL	0.0204268	0.0038243	1019
SMIM10L2B (Female)	APOE4 Negative	PHF6	eQTL_catalogue_blood eQTL	0.0887494	0	1312
SMIM10L2B (Female)	APOE4 Negative	RTL8A	eQTL_catalogue_blood eQTL	0.083867	0	822
SMIM10L2B (Female)	APOE4 Negative	RTL8C	eQTL_catalogue_blood eQTL	0.0540973	0	839
SMIM10L2B (Female)	APOE4 Negative	INTS6L	eQTL_catalogue_blood eQTL	0.044412	0	321
SMIM10L2B (Female)	APOE4 Negative	ZNF75D	eQTL_catalogue_blood eQTL	0.0372131	0	529
SMIM10L2B (Female)	APOE4 Negative	RTL8B	eQTL_catalogue_blood eQTL	0.0258156	0	853
SMIM10L2B (Female)	APOE4 Negative	SMIM10	eQTL_catalogue_blood eQTL	0.022134	0	886
SMIM10L2B (Female)	APOE4 Negative	PABIR3	eQTL_catalogue_blood eQTL	0.0193692	0	1079
SMIM10L2B (Female)	APOE4 Negative	PABIR2	eQTL_catalogue_blood eQTL	0.0192267	0	1077
SMIM10L2B (Female)	APOE4 Negative	MIR503HG	eQTL_catalogue_blood eQTL	0.0188514	0	1166
SMIM10L2B (Female)	APOE4 Negative	ZNF449	eQTL_catalogue_blood eQTL	0.0181702	0	528
SMIM10L2B (Female)	APOE4 Negative	MOSPD1	eQTL_catalogue_blood eQTL	0.0181092	0	953
SMIM10L2B (Female)	APOE4 Negative	HPRT1	eQTL_catalogue_blood eQTL	0.0176475	0	1242
SMIM10L2B (Female)	APOE4 Negative	MBNL3	eQTL_catalogue_blood eQTL	0.00138909	0	708
SMIM10L2B (Female)	APOE4 Negative	RAP2C	eQTL_catalogue_blood eQTL	0.00138731	0	441
SMIM10L2B (Female)	APOE4 Negative	STK26	eQTL_catalogue_blood eQTL	0.000249729	0	148
SMIM10L2B (Female)	APOE4 Negative	HPRT1	eQTL_catalogue_braineac_putamen eQTL	0.0938309	0	693
SMIM10L2B (Female)	APOE4 Negative	CT55	eQTL_catalogue_braineac_putamen eQTL	0.0685915	0	425
SMIM10L2B (Female)	APOE4 Negative	PABIR3	eQTL_catalogue_braineac_putamen eQTL	0.0681012	0	600
SMIM10L2B (Female)	APOE4 Negative	ZNF75D	eQTL_catalogue_braineac_putamen eQTL	0.0643201	0.0460583	306
SMIM10L2B (Female)	APOE4 Negative	INTS6L-AS1	eQTL_catalogue_braineac_putamen eQTL	0.0576574	0	128
SMIM10L2B (Female)	APOE4 Negative	SMIM10L2B	eQTL_catalogue_braineac_putamen eQTL	0.0551432	0	477
SMIM10L2B (Female)	APOE4 Negative	CCDC160	eQTL_catalogue_braineac_putamen eQTL	0.0504046	0	837
SMIM10L2B (Female)	APOE4 Negative	GPC3	eQTL_catalogue_braineac_putamen eQTL	0.0503375	0.0332654	878
SMIM10L2B (Female)	APOE4 Negative	RTL8B	eQTL_catalogue_braineac_putamen eQTL	0.0500175	0	536
SMIM10L2B (Female)	APOE4 Negative	SMIM10L2A	eQTL_catalogue_braineac_putamen eQTL	0.0472973	0	225
SMIM10L2B (Female)	APOE4 Negative	RTL8A	eQTL_catalogue_braineac_putamen eQTL	0.0472304	0	516
SMIM10L2B (Female)	APOE4 Negative	MIR503HG	eQTL_catalogue_braineac_putamen eQTL	0.0469753	0	629
SMIM10L2B (Female)	APOE4 Negative	MOSPD1	eQTL_catalogue_braineac_putamen eQTL	0.0469103	0	557
SMIM10L2B (Female)	APOE4 Negative	ZNF449	eQTL_catalogue_braineac_putamen eQTL	0.0466021	0.031703	305
SMIM10L2B (Female)	APOE4 Negative	ETDC	eQTL_catalogue_braineac_putamen eQTL	0.0457829	0	328
SMIM10L2B (Female)	APOE4 Negative	INTS6L	eQTL_catalogue_braineac_putamen eQTL	0.0450891	0	128
SMIM10L2B (Female)	APOE4 Negative	RTL8C	eQTL_catalogue_braineac_putamen eQTL	0.0450528	0	530
SMIM10L2B (Female)	APOE4 Negative	ETDB	eQTL_catalogue_braineac_putamen eQTL	0.0447412	0	456
SMIM10L2B (Female)	APOE4 Negative	SMIM10L2B-AS1	eQTL_catalogue_braineac_putamen eQTL	0.0446227	0	509
SMIM10L2B (Female)	APOE4 Negative	PABIR2	eQTL_catalogue_braineac_putamen eQTL	0.0442158	0	600
SMIM10L2B (Female)	APOE4 Negative	ETDA	eQTL_catalogue_braineac_putamen eQTL	0.0441959	0	364
SMIM10L2B (Female)	APOE4 Negative	PLAC1	eQTL_catalogue_braineac_putamen eQTL	0.0434651	0	605
SMIM10L2B (Female)	APOE4 Negative	PHF6	eQTL_catalogue_braineac_putamen eQTL	0.0432274	0	740
SMIM10L2B (Female)	APOE4 Negative	SMIM10	eQTL_catalogue_braineac_putamen eQTL	0.0427807	0	546
SMIM10L2B (Female)	APOE4 Negative	GPC4	eQTL_catalogue_braineac_putamen eQTL	0.00320526	0.00396556	686
SMIM10L2B (Female)	APOE4 Negative	HS6ST2	eQTL_catalogue_braineac_putamen eQTL	0.00243423	0	367
SMIM10L2B (Female)	APOE4 Negative	HS6ST2-AS1	eQTL_catalogue_braineac_putamen eQTL	0.000427608	0.00152149	303
SMIM10L2B (Female)	APOE4 Negative	MBNL3	eQTL_catalogue_braineac_putamen eQTL	0.000274913	0	251
SMIM10L2B (Female)	APOE4 Negative	CT45A1	eQTL_catalogue_braineac_putamen eQTL	0.000113051	0	29
SMIM10L2B (Female)	APOE4 Negative	RAP2C-AS1	eQTL_catalogue_braineac_putamen eQTL	6.71587e-05	0	67
SMIM10L2B (Female)	APOE4 Negative	RAP2C	eQTL_catalogue_braineac_putamen eQTL	6.21686e-05	0	70
SMIM10L2B (Female)	APOE4 Negative	STK26	eQTL_catalogue_braineac_putamen eQTL	3.17351e-05	0	41
SMIM10L2B (Female)	APOE4 Negative	FRMD7	eQTL_catalogue_braineac_putamen eQTL	2.2037e-05	0	43
SMIM10L2B (Female)	APOE4 Negative	CT45A10	eQTL_catalogue_braineac_putamen eQTL	1.33902e-05	0	2
SMIM10L2B (Female)	APOE4 Negative	MIR503HG	eQTL_catalogue_braineac_substantia_nigra eQTL	0.0642547	0	550
SMIM10L2B (Female)	APOE4 Negative	SMIM10L2A	eQTL_catalogue_braineac_substantia_nigra eQTL	0.0635675	0	201
SMIM10L2B (Female)	APOE4 Negative	INTS6L-AS1	eQTL_catalogue_braineac_substantia_nigra eQTL	0.0583173	0	107
SMIM10L2B (Female)	APOE4 Negative	RTL8C	eQTL_catalogue_braineac_substantia_nigra eQTL	0.0562191	0	495
SMIM10L2B (Female)	APOE4 Negative	CCDC160	eQTL_catalogue_braineac_substantia_nigra eQTL	0.0543227	0	671
SMIM10L2B (Female)	APOE4 Negative	PABIR2	eQTL_catalogue_braineac_substantia_nigra eQTL	0.0543021	0	543
SMIM10L2B (Female)	APOE4 Negative	INTS6L	eQTL_catalogue_braineac_substantia_nigra eQTL	0.0508202	0	107
SMIM10L2B (Female)	APOE4 Negative	PABIR3	eQTL_catalogue_braineac_substantia_nigra eQTL	0.0501233	0	543
SMIM10L2B (Female)	APOE4 Negative	PHF6	eQTL_catalogue_braineac_substantia_nigra eQTL	0.0494866	0	590
SMIM10L2B (Female)	APOE4 Negative	GPC3	eQTL_catalogue_braineac_substantia_nigra eQTL	0.0488048	0	671
SMIM10L2B (Female)	APOE4 Negative	ZNF75D	eQTL_catalogue_braineac_substantia_nigra eQTL	0.0477515	0	280
SMIM10L2B (Female)	APOE4 Negative	RTL8B	eQTL_catalogue_braineac_substantia_nigra eQTL	0.0473647	0	501
SMIM10L2B (Female)	APOE4 Negative	MOSPD1	eQTL_catalogue_braineac_substantia_nigra eQTL	0.0472968	0	520
SMIM10L2B (Female)	APOE4 Negative	ETDB	eQTL_catalogue_braineac_substantia_nigra eQTL	0.0472343	0	425
SMIM10L2B (Female)	APOE4 Negative	ETDA	eQTL_catalogue_braineac_substantia_nigra eQTL	0.0471852	0	337
SMIM10L2B (Female)	APOE4 Negative	ETDC	eQTL_catalogue_braineac_substantia_nigra eQTL	0.0471376	0	301
SMIM10L2B (Female)	APOE4 Negative	PLAC1	eQTL_catalogue_braineac_substantia_nigra eQTL	0.047095	0	547
SMIM10L2B (Female)	APOE4 Negative	ZNF449	eQTL_catalogue_braineac_substantia_nigra eQTL	0.047018	0	279
SMIM10L2B (Female)	APOE4 Negative	CT55	eQTL_catalogue_braineac_substantia_nigra eQTL	0.046988	0	395
SMIM10L2B (Female)	APOE4 Negative	SMIM10L2B	eQTL_catalogue_braineac_substantia_nigra eQTL	0.0467554	0	445
SMIM10L2B (Female)	APOE4 Negative	RTL8A	eQTL_catalogue_braineac_substantia_nigra eQTL	0.0464563	0	482
SMIM10L2B (Female)	APOE4 Negative	HPRT1	eQTL_catalogue_braineac_substantia_nigra eQTL	0.0464103	0	550
SMIM10L2B (Female)	APOE4 Negative	SMIM10	eQTL_catalogue_braineac_substantia_nigra eQTL	0.0458894	0	510
SMIM10L2B (Female)	APOE4 Negative	GPC4	eQTL_catalogue_braineac_substantia_nigra eQTL	0.00146738	0	499
SMIM10L2B (Female)	APOE4 Negative	HS6ST2	eQTL_catalogue_braineac_substantia_nigra eQTL	0.000901965	0	192
SMIM10L2B (Female)	APOE4 Negative	CT45A1	eQTL_catalogue_braineac_substantia_nigra eQTL	9.89726e-05	0	22
SMIM10L2B (Female)	APOE4 Negative	HS6ST2-AS1	eQTL_catalogue_braineac_substantia_nigra eQTL	8.6593e-05	0	160
SMIM10L2B (Female)	APOE4 Negative	MBNL3	eQTL_catalogue_braineac_substantia_nigra eQTL	7.48805e-05	0	158
SMIM10L2B (Female)	APOE4 Negative	SAGE1	eQTL_catalogue_braineac_substantia_nigra eQTL	6.02751e-05	0.000194837	9
SMIM10L2B (Female)	APOE4 Negative	RAP2C	eQTL_catalogue_braineac_substantia_nigra eQTL	2.61112e-05	0	37
SMIM10L2B (Female)	APOE4 Negative	RAP2C-AS1	eQTL_catalogue_braineac_substantia_nigra eQTL	2.32231e-05	0	37
SMIM10L2B (Female)	APOE4 Negative	FRMD7	eQTL_catalogue_braineac_substantia_nigra eQTL	1.53468e-05	0	37
SMIM10L2B (Female)	APOE4 Negative	STK26	eQTL_catalogue_braineac_substantia_nigra eQTL	1.52742e-05	0	37
SMIM10L2B (Female)	APOE4 Negative	CT45A10	eQTL_catalogue_braineac_substantia_nigra eQTL	1.27523e-05	0	2
SMIM10L2B (Female)	APOE4 Negative	GPC3	eQTL_catalogue_breast eQTL	0.107399	0.0960744	1806
SMIM10L2B (Female)	APOE4 Negative	RTL8C	eQTL_catalogue_breast eQTL	0.106978	0	831
SMIM10L2B (Female)	APOE4 Negative	RTL8A	eQTL_catalogue_breast eQTL	0.041145	0	816
SMIM10L2B (Female)	APOE4 Negative	PABIR3	eQTL_catalogue_breast eQTL	0.0401366	0	1069
SMIM10L2B (Female)	APOE4 Negative	ZNF75D	eQTL_catalogue_breast eQTL	0.0365275	0	525
SMIM10L2B (Female)	APOE4 Negative	ZNF449	eQTL_catalogue_breast eQTL	0.0339134	0.0292161	524
SMIM10L2B (Female)	APOE4 Negative	PABIR2	eQTL_catalogue_breast eQTL	0.0309616	0	1067
SMIM10L2B (Female)	APOE4 Negative	MIR503HG	eQTL_catalogue_breast eQTL	0.0309464	0	1150
SMIM10L2B (Female)	APOE4 Negative	HPRT1	eQTL_catalogue_breast eQTL	0.0299584	0	1221
SMIM10L2B (Female)	APOE4 Negative	ETDA	eQTL_catalogue_breast eQTL	0.0292216	0	603
SMIM10L2B (Female)	APOE4 Negative	SMIM10L2B	eQTL_catalogue_breast eQTL	0.0289543	0	760
SMIM10L2B (Female)	APOE4 Negative	INTS6L-AS1	eQTL_catalogue_breast eQTL	0.0257685	0	317
SMIM10L2B (Female)	APOE4 Negative	SMIM10	eQTL_catalogue_breast eQTL	0.0255193	0	878
SMIM10L2B (Female)	APOE4 Negative	CCDC160	eQTL_catalogue_breast eQTL	0.0246696	0	1435
SMIM10L2B (Female)	APOE4 Negative	PHF6	eQTL_catalogue_breast eQTL	0.023868	0	1285
SMIM10L2B (Female)	APOE4 Negative	RTL8B	eQTL_catalogue_breast eQTL	0.0235539	0	845
SMIM10L2B (Female)	APOE4 Negative	MOSPD1	eQTL_catalogue_breast eQTL	0.0227956	0	947
SMIM10L2B (Female)	APOE4 Negative	ETDC	eQTL_catalogue_breast eQTL	0.0222604	0	557
SMIM10L2B (Female)	APOE4 Negative	SMIM10L2A	eQTL_catalogue_breast eQTL	0.0219814	0	432
SMIM10L2B (Female)	APOE4 Negative	INTS6L	eQTL_catalogue_breast eQTL	0.0215418	0	317
SMIM10L2B (Female)	APOE4 Negative	GPC4	eQTL_catalogue_breast eQTL	0.00503731	0	1444
SMIM10L2B (Female)	APOE4 Negative	TFDP3	eQTL_catalogue_breast eQTL	0.00439528	0	1251
SMIM10L2B (Female)	APOE4 Negative	HS6ST2	eQTL_catalogue_breast eQTL	0.00409337	0.0176794	980
SMIM10L2B (Female)	APOE4 Negative	MBNL3	eQTL_catalogue_breast eQTL	0.00194238	0	683
SMIM10L2B (Female)	APOE4 Negative	RAP2C	eQTL_catalogue_breast eQTL	0.00120233	0	425
SMIM10L2B (Female)	APOE4 Negative	RAP2C-AS1	eQTL_catalogue_breast eQTL	0.000882967	0	422
SMIM10L2B (Female)	APOE4 Negative	STK26	eQTL_catalogue_breast eQTL	0.0002584	0	145
SMIM10L2B (Female)	APOE4 Negative	PHF6	eQTL_catalogue_caudate eQTL	0.161455	0	1245
SMIM10L2B (Female)	APOE4 Negative	CT55	eQTL_catalogue_caudate eQTL	0.0767732	0	653
SMIM10L2B (Female)	APOE4 Negative	RTL8C	eQTL_catalogue_caudate eQTL	0.0685225	0	794
SMIM10L2B (Female)	APOE4 Negative	MIR503HG	eQTL_catalogue_caudate eQTL	0.040428	0.0269056	1100
SMIM10L2B (Female)	APOE4 Negative	ZNF75D	eQTL_catalogue_caudate eQTL	0.036902	0	498
SMIM10L2B (Female)	APOE4 Negative	SMIM10	eQTL_catalogue_caudate eQTL	0.0355475	0	840
SMIM10L2B (Female)	APOE4 Negative	INTS6L-AS1	eQTL_catalogue_caudate eQTL	0.0346969	0	295
SMIM10L2B (Female)	APOE4 Negative	ETDC	eQTL_catalogue_caudate eQTL	0.0346158	0	529
SMIM10L2B (Female)	APOE4 Negative	PABIR2	eQTL_catalogue_caudate eQTL	0.0343079	0	1015
SMIM10L2B (Female)	APOE4 Negative	GPC3	eQTL_catalogue_caudate eQTL	0.0342455	0	1592
SMIM10L2B (Female)	APOE4 Negative	SMIM10L2A	eQTL_catalogue_caudate eQTL	0.0337602	0	406
SMIM10L2B (Female)	APOE4 Negative	PABIR3	eQTL_catalogue_caudate eQTL	0.0316578	0	1016
SMIM10L2B (Female)	APOE4 Negative	INTS6L	eQTL_catalogue_caudate eQTL	0.0304877	0	295
SMIM10L2B (Female)	APOE4 Negative	CCDC160	eQTL_catalogue_caudate eQTL	0.0291763	0	1348
SMIM10L2B (Female)	APOE4 Negative	HPRT1	eQTL_catalogue_caudate eQTL	0.0288536	0	1176
SMIM10L2B (Female)	APOE4 Negative	SMIM10L2B	eQTL_catalogue_caudate eQTL	0.0287645	0.00920657	725
SMIM10L2B (Female)	APOE4 Negative	ZNF449	eQTL_catalogue_caudate eQTL	0.0284684	0	497
SMIM10L2B (Female)	APOE4 Negative	ETDB	eQTL_catalogue_caudate eQTL	0.0279898	0	698
SMIM10L2B (Female)	APOE4 Negative	MOSPD1	eQTL_catalogue_caudate eQTL	0.0272245	0	904
SMIM10L2B (Female)	APOE4 Negative	RTL8B	eQTL_catalogue_caudate eQTL	0.0269268	0	808
SMIM10L2B (Female)	APOE4 Negative	RTL8A	eQTL_catalogue_caudate eQTL	0.0267958	0	779
SMIM10L2B (Female)	APOE4 Negative	GPC4	eQTL_catalogue_caudate eQTL	0.00522061	0	1254
SMIM10L2B (Female)	APOE4 Negative	HS6ST2	eQTL_catalogue_caudate eQTL	0.00329737	0	802
SMIM10L2B (Female)	APOE4 Negative	MBNL3	eQTL_catalogue_caudate eQTL	0.000786201	0	515
SMIM10L2B (Female)	APOE4 Negative	CT45A1	eQTL_catalogue_caudate eQTL	0.000518353	0	110
SMIM10L2B (Female)	APOE4 Negative	RAP2C	eQTL_catalogue_caudate eQTL	0.000413538	0	297
SMIM10L2B (Female)	APOE4 Negative	RAP2C-AS1	eQTL_catalogue_caudate eQTL	0.000389471	0	294
SMIM10L2B (Female)	APOE4 Negative	STK26	eQTL_catalogue_caudate eQTL	0.000188884	0	127
SMIM10L2B (Female)	APOE4 Negative	SAGE1	eQTL_catalogue_caudate eQTL	5.96607e-05	0.000207776	11
SMIM10L2B (Female)	APOE4 Negative	CT45A10	eQTL_catalogue_caudate eQTL	1.01653e-05	0	2
SMIM10L2B (Female)	APOE4 Negative	PLAC1	eQTL_catalogue_cedar_monocytes eQTL	0.141331	0	843
SMIM10L2B (Female)	APOE4 Negative	SMIM10L2A	eQTL_catalogue_cedar_monocytes eQTL	0.136452	0	303
SMIM10L2B (Female)	APOE4 Negative	RTL8A	eQTL_catalogue_cedar_monocytes eQTL	0.079225	0	635
SMIM10L2B (Female)	APOE4 Negative	MOSPD1	eQTL_catalogue_cedar_monocytes eQTL	0.0752151	0	742
SMIM10L2B (Female)	APOE4 Negative	CCDC160	eQTL_catalogue_cedar_monocytes eQTL	0.0667416	0	1112
SMIM10L2B (Female)	APOE4 Negative	INTS6L	eQTL_catalogue_cedar_monocytes eQTL	0.0596479	0	198
SMIM10L2B (Female)	APOE4 Negative	MIR503HG	eQTL_catalogue_cedar_monocytes eQTL	0.0594928	0	880
SMIM10L2B (Female)	APOE4 Negative	GPC3	eQTL_catalogue_cedar_monocytes eQTL	0.047059	0.0256953	1233
SMIM10L2B (Female)	APOE4 Negative	PHF6	eQTL_catalogue_cedar_monocytes eQTL	0.044151	0	1001
SMIM10L2B (Female)	APOE4 Negative	ZNF75D	eQTL_catalogue_cedar_monocytes eQTL	0.0374305	0	391
SMIM10L2B (Female)	APOE4 Negative	RTL8C	eQTL_catalogue_cedar_monocytes eQTL	0.0368123	0.0207278	649
SMIM10L2B (Female)	APOE4 Negative	PABIR3	eQTL_catalogue_cedar_monocytes eQTL	0.0337219	0	837
SMIM10L2B (Female)	APOE4 Negative	PABIR2	eQTL_catalogue_cedar_monocytes eQTL	0.0331437	0	837
SMIM10L2B (Female)	APOE4 Negative	HPRT1	eQTL_catalogue_cedar_monocytes eQTL	0.0324672	0	950
SMIM10L2B (Female)	APOE4 Negative	SMIM10	eQTL_catalogue_cedar_monocytes eQTL	0.0323722	0	689
SMIM10L2B (Female)	APOE4 Negative	CT55	eQTL_catalogue_cedar_monocytes eQTL	0.0322211	0	526
SMIM10L2B (Female)	APOE4 Negative	RTL8B	eQTL_catalogue_cedar_monocytes eQTL	0.0320354	0	660
SMIM10L2B (Female)	APOE4 Negative	SMIM10L2B	eQTL_catalogue_cedar_monocytes eQTL	0.0318037	0	589
SMIM10L2B (Female)	APOE4 Negative	MIR106AHG	eQTL_catalogue_cedar_monocytes eQTL	0.0317513	0	1151
SMIM10L2B (Female)	APOE4 Negative	GPC4	eQTL_catalogue_cedar_monocytes eQTL	0.0262027	0	979
SMIM10L2B (Female)	APOE4 Negative	HS6ST2	eQTL_catalogue_cedar_monocytes eQTL	0.00488393	0	582
SMIM10L2B (Female)	APOE4 Negative	TFDP3	eQTL_catalogue_cedar_monocytes eQTL	0.00359524	0	805
SMIM10L2B (Female)	APOE4 Negative	USP26	eQTL_catalogue_cedar_monocytes eQTL	0.0034303	0	701
SMIM10L2B (Female)	APOE4 Negative	RAP2C-AS1	eQTL_catalogue_cedar_monocytes eQTL	0.000641443	0	162
SMIM10L2B (Female)	APOE4 Negative	MBNL3	eQTL_catalogue_cedar_monocytes eQTL	0.000379782	0	368
SMIM10L2B (Female)	APOE4 Negative	CT45A1	eQTL_catalogue_cedar_monocytes eQTL	0.000243131	0	65
SMIM10L2B (Female)	APOE4 Negative	CT45A3	eQTL_catalogue_cedar_monocytes eQTL	0.00017625	0	54
SMIM10L2B (Female)	APOE4 Negative	RAP2C	eQTL_catalogue_cedar_monocytes eQTL	0.000157737	0	165
SMIM10L2B (Female)	APOE4 Negative	CT45A5	eQTL_catalogue_cedar_monocytes eQTL	0.000136808	0	50
SMIM10L2B (Female)	APOE4 Negative	STK26	eQTL_catalogue_cedar_monocytes eQTL	0.000115774	0	99
SMIM10L2B (Female)	APOE4 Negative	FRMD7	eQTL_catalogue_cedar_monocytes eQTL	9.15e-05	0	122
SMIM10L2B (Female)	APOE4 Negative	SAGE1	eQTL_catalogue_cedar_monocytes eQTL	4.28e-05	0	12
SMIM10L2B (Female)	APOE4 Negative	CT45A10	eQTL_catalogue_cedar_monocytes eQTL	3.8e-05	0	12
SMIM10L2B (Female)	APOE4 Negative	ZNF75D	eQTL_catalogue_cerebellar_hemisphere eQTL	0.0818852	0	480
SMIM10L2B (Female)	APOE4 Negative	PABIR3	eQTL_catalogue_cerebellar_hemisphere eQTL	0.0615278	0	963
SMIM10L2B (Female)	APOE4 Negative	MIR503HG	eQTL_catalogue_cerebellar_hemisphere eQTL	0.0442297	0	1032
SMIM10L2B (Female)	APOE4 Negative	RTL8A	eQTL_catalogue_cerebellar_hemisphere eQTL	0.0392242	0	752
SMIM10L2B (Female)	APOE4 Negative	INTS6L-AS1	eQTL_catalogue_cerebellar_hemisphere eQTL	0.0355175	0	277
SMIM10L2B (Female)	APOE4 Negative	RTL8B	eQTL_catalogue_cerebellar_hemisphere eQTL	0.0350999	0	781
SMIM10L2B (Female)	APOE4 Negative	PABIR2	eQTL_catalogue_cerebellar_hemisphere eQTL	0.0334609	0	963
SMIM10L2B (Female)	APOE4 Negative	INTS6L	eQTL_catalogue_cerebellar_hemisphere eQTL	0.0317263	0	277
SMIM10L2B (Female)	APOE4 Negative	ZNF449	eQTL_catalogue_cerebellar_hemisphere eQTL	0.0315174	0	479
SMIM10L2B (Female)	APOE4 Negative	SMIM10L2B	eQTL_catalogue_cerebellar_hemisphere eQTL	0.0304524	0	702
SMIM10L2B (Female)	APOE4 Negative	SMIM10L2A	eQTL_catalogue_cerebellar_hemisphere eQTL	0.0304324	0	388
SMIM10L2B (Female)	APOE4 Negative	CCDC160	eQTL_catalogue_cerebellar_hemisphere eQTL	0.0302057	0	1317
SMIM10L2B (Female)	APOE4 Negative	GPC3	eQTL_catalogue_cerebellar_hemisphere eQTL	0.0296924	0	1548
SMIM10L2B (Female)	APOE4 Negative	ETDC	eQTL_catalogue_cerebellar_hemisphere eQTL	0.028584	0	512
SMIM10L2B (Female)	APOE4 Negative	HPRT1	eQTL_catalogue_cerebellar_hemisphere eQTL	0.0283743	0.0143056	1105
SMIM10L2B (Female)	APOE4 Negative	SMIM10	eQTL_catalogue_cerebellar_hemisphere eQTL	0.0279591	0	812
SMIM10L2B (Female)	APOE4 Negative	RTL8C	eQTL_catalogue_cerebellar_hemisphere eQTL	0.0277716	0	767
SMIM10L2B (Female)	APOE4 Negative	MOSPD1	eQTL_catalogue_cerebellar_hemisphere eQTL	0.0277497	0	871
SMIM10L2B (Female)	APOE4 Negative	PHF6	eQTL_catalogue_cerebellar_hemisphere eQTL	0.0272145	0	1172
SMIM10L2B (Female)	APOE4 Negative	GPC4	eQTL_catalogue_cerebellar_hemisphere eQTL	0.00431398	0	1226
SMIM10L2B (Female)	APOE4 Negative	HS6ST2	eQTL_catalogue_cerebellar_hemisphere eQTL	0.00295551	0	786
SMIM10L2B (Female)	APOE4 Negative	RAP2C	eQTL_catalogue_cerebellar_hemisphere eQTL	0.000389636	0	284
SMIM10L2B (Female)	APOE4 Negative	RAP2C-AS1	eQTL_catalogue_cerebellar_hemisphere eQTL	0.000368918	0	281
SMIM10L2B (Female)	APOE4 Negative	STK26	eQTL_catalogue_cerebellar_hemisphere eQTL	0.000205807	0	123
SMIM10L2B (Female)	APOE4 Negative	PABIR2	eQTL_catalogue_cerebellum eQTL	0.0769066	0	992
SMIM10L2B (Female)	APOE4 Negative	SMIM10	eQTL_catalogue_cerebellum eQTL	0.0729623	0	812
SMIM10L2B (Female)	APOE4 Negative	SMIM10L2A	eQTL_catalogue_cerebellum eQTL	0.05205	0	399
SMIM10L2B (Female)	APOE4 Negative	MIR503HG	eQTL_catalogue_cerebellum eQTL	0.0465722	0	1069
SMIM10L2B (Female)	APOE4 Negative	GPC3	eQTL_catalogue_cerebellum eQTL	0.0384781	0.0258198	1599
SMIM10L2B (Female)	APOE4 Negative	RTL8A	eQTL_catalogue_cerebellum eQTL	0.038399	0	753
SMIM10L2B (Female)	APOE4 Negative	ETDC	eQTL_catalogue_cerebellum eQTL	0.0376328	0	520
SMIM10L2B (Female)	APOE4 Negative	ZNF75D	eQTL_catalogue_cerebellum eQTL	0.0306579	0.0211194	489
SMIM10L2B (Female)	APOE4 Negative	INTS6L-AS1	eQTL_catalogue_cerebellum eQTL	0.0301675	0	289
SMIM10L2B (Female)	APOE4 Negative	SMIM10L2B	eQTL_catalogue_cerebellum eQTL	0.0293336	0	704
SMIM10L2B (Female)	APOE4 Negative	MOSPD1	eQTL_catalogue_cerebellum eQTL	0.0281368	0	876
SMIM10L2B (Female)	APOE4 Negative	HPRT1	eQTL_catalogue_cerebellum eQTL	0.0281039	0	1141
SMIM10L2B (Female)	APOE4 Negative	RTL8B	eQTL_catalogue_cerebellum eQTL	0.0280576	0	781
SMIM10L2B (Female)	APOE4 Negative	ZNF449	eQTL_catalogue_cerebellum eQTL	0.0275348	0	488
SMIM10L2B (Female)	APOE4 Negative	CCDC160	eQTL_catalogue_cerebellum eQTL	0.0271811	0.0177851	1358
SMIM10L2B (Female)	APOE4 Negative	RTL8C	eQTL_catalogue_cerebellum eQTL	0.0270621	0	768
SMIM10L2B (Female)	APOE4 Negative	INTS6L	eQTL_catalogue_cerebellum eQTL	0.0270458	0	289
SMIM10L2B (Female)	APOE4 Negative	PHF6	eQTL_catalogue_cerebellum eQTL	0.0270009	0	1210
SMIM10L2B (Female)	APOE4 Negative	PABIR3	eQTL_catalogue_cerebellum eQTL	0.0267894	0	994
SMIM10L2B (Female)	APOE4 Negative	GPC4	eQTL_catalogue_cerebellum eQTL	0.00372989	0	1270
SMIM10L2B (Female)	APOE4 Negative	HS6ST2	eQTL_catalogue_cerebellum eQTL	0.00333637	0.00502433	839
SMIM10L2B (Female)	APOE4 Negative	RAP2C-AS1	eQTL_catalogue_cerebellum eQTL	0.000546523	0	292
SMIM10L2B (Female)	APOE4 Negative	RAP2C	eQTL_catalogue_cerebellum eQTL	0.000390495	0	295
SMIM10L2B (Female)	APOE4 Negative	STK26	eQTL_catalogue_cerebellum eQTL	0.000182519	0	129
SMIM10L2B (Female)	APOE4 Negative	SAGE1	eQTL_catalogue_cerebellum eQTL	4.61663e-05	0	11
SMIM10L2B (Female)	APOE4 Negative	INTS6L-AS1	eQTL_catalogue_commonmind_dlpfc eQTL	0.208331	0	251
SMIM10L2B (Female)	APOE4 Negative	MIR503HG	eQTL_catalogue_commonmind_dlpfc eQTL	0.121099	0	939
SMIM10L2B (Female)	APOE4 Negative	HPRT1	eQTL_catalogue_commonmind_dlpfc eQTL	0.112852	0	969
SMIM10L2B (Female)	APOE4 Negative	MOSPD1	eQTL_catalogue_commonmind_dlpfc eQTL	0.0438845	0	795
SMIM10L2B (Female)	APOE4 Negative	ETDA	eQTL_catalogue_commonmind_dlpfc eQTL	0.029097	0	511
SMIM10L2B (Female)	APOE4 Negative	PABIR2	eQTL_catalogue_commonmind_dlpfc eQTL	0.0271297	0	898
SMIM10L2B (Female)	APOE4 Negative	CCDC160	eQTL_catalogue_commonmind_dlpfc eQTL	0.025916	0	1141
SMIM10L2B (Female)	APOE4 Negative	ZNF75D	eQTL_catalogue_commonmind_dlpfc eQTL	0.0248057	0	445
SMIM10L2B (Female)	APOE4 Negative	SMIM10L2B	eQTL_catalogue_commonmind_dlpfc eQTL	0.0245315	0	638
SMIM10L2B (Female)	APOE4 Negative	GPC3	eQTL_catalogue_commonmind_dlpfc eQTL	0.0243123	0.0169763	1388
SMIM10L2B (Female)	APOE4 Negative	CT55	eQTL_catalogue_commonmind_dlpfc eQTL	0.0242318	0	577
SMIM10L2B (Female)	APOE4 Negative	SMIM10	eQTL_catalogue_commonmind_dlpfc eQTL	0.0233514	0	740
SMIM10L2B (Female)	APOE4 Negative	INTS6L	eQTL_catalogue_commonmind_dlpfc eQTL	0.0228777	0	251
SMIM10L2B (Female)	APOE4 Negative	PHF6	eQTL_catalogue_commonmind_dlpfc eQTL	0.0220663	0	1024
SMIM10L2B (Female)	APOE4 Negative	ZNF449	eQTL_catalogue_commonmind_dlpfc eQTL	0.0220632	0	444
SMIM10L2B (Female)	APOE4 Negative	PLAC1	eQTL_catalogue_commonmind_dlpfc eQTL	0.0220398	0	908
SMIM10L2B (Female)	APOE4 Negative	RTL8A	eQTL_catalogue_commonmind_dlpfc eQTL	0.0219308	0	683
SMIM10L2B (Female)	APOE4 Negative	ETDB	eQTL_catalogue_commonmind_dlpfc eQTL	0.0218165	0.0211452	614
SMIM10L2B (Female)	APOE4 Negative	ETDC	eQTL_catalogue_commonmind_dlpfc eQTL	0.0216964	0	473
SMIM10L2B (Female)	APOE4 Negative	PABIR3	eQTL_catalogue_commonmind_dlpfc eQTL	0.021617	0	899
SMIM10L2B (Female)	APOE4 Negative	RTL8C	eQTL_catalogue_commonmind_dlpfc eQTL	0.0213369	0	699
SMIM10L2B (Female)	APOE4 Negative	RTL8B	eQTL_catalogue_commonmind_dlpfc eQTL	0.0209439	0	710
SMIM10L2B (Female)	APOE4 Negative	SMIM10L2A	eQTL_catalogue_commonmind_dlpfc eQTL	0.0207516	0	358
SMIM10L2B (Female)	APOE4 Negative	GPC4	eQTL_catalogue_commonmind_dlpfc eQTL	0.00797665	0	1081
SMIM10L2B (Female)	APOE4 Negative	HS6ST2	eQTL_catalogue_commonmind_dlpfc eQTL	0.00311902	0	688
SMIM10L2B (Female)	APOE4 Negative	HS6ST2-AS1	eQTL_catalogue_commonmind_dlpfc eQTL	0.00126946	0	523
SMIM10L2B (Female)	APOE4 Negative	MBNL3	eQTL_catalogue_commonmind_dlpfc eQTL	0.00113574	0	493
SMIM10L2B (Female)	APOE4 Negative	RAP2C-AS1	eQTL_catalogue_commonmind_dlpfc eQTL	0.000943904	0	292
SMIM10L2B (Female)	APOE4 Negative	RAP2C	eQTL_catalogue_commonmind_dlpfc eQTL	0.000942559	0	295
SMIM10L2B (Female)	APOE4 Negative	CT45A1	eQTL_catalogue_commonmind_dlpfc eQTL	0.00027995	0	90
SMIM10L2B (Female)	APOE4 Negative	STK26	eQTL_catalogue_commonmind_dlpfc eQTL	0.000192462	0	111
SMIM10L2B (Female)	APOE4 Negative	CT45A10	eQTL_catalogue_commonmind_dlpfc eQTL	1.17831e-05	4.83777e-05	2
SMIM10L2B (Female)	APOE4 Negative	INTS6L	eQTL_catalogue_coronary_artery eQTL	0.0716859	0	303
SMIM10L2B (Female)	APOE4 Negative	ZNF449	eQTL_catalogue_coronary_artery eQTL	0.049143	0	508
SMIM10L2B (Female)	APOE4 Negative	PABIR2	eQTL_catalogue_coronary_artery eQTL	0.043146	0	1032
SMIM10L2B (Female)	APOE4 Negative	PHF6	eQTL_catalogue_coronary_artery eQTL	0.0424092	0	1263
SMIM10L2B (Female)	APOE4 Negative	ZNF75D	eQTL_catalogue_coronary_artery eQTL	0.0347279	0	509
SMIM10L2B (Female)	APOE4 Negative	HPRT1	eQTL_catalogue_coronary_artery eQTL	0.0334158	0	1193
SMIM10L2B (Female)	APOE4 Negative	PABIR3	eQTL_catalogue_coronary_artery eQTL	0.0327324	0.0144863	1034
SMIM10L2B (Female)	APOE4 Negative	CCDC160	eQTL_catalogue_coronary_artery eQTL	0.0320672	0	1416
SMIM10L2B (Female)	APOE4 Negative	INTS6L-AS1	eQTL_catalogue_coronary_artery eQTL	0.0314816	0.0194232	303
SMIM10L2B (Female)	APOE4 Negative	MOSPD1	eQTL_catalogue_coronary_artery eQTL	0.0303803	0	912
SMIM10L2B (Female)	APOE4 Negative	RTL8B	eQTL_catalogue_coronary_artery eQTL	0.03035	0	823
SMIM10L2B (Female)	APOE4 Negative	SMIM10L2B	eQTL_catalogue_coronary_artery eQTL	0.0284503	0	738
SMIM10L2B (Female)	APOE4 Negative	RTL8A	eQTL_catalogue_coronary_artery eQTL	0.0278678	0	792
SMIM10L2B (Female)	APOE4 Negative	SMIM10L2A	eQTL_catalogue_coronary_artery eQTL	0.0274678	0	415
SMIM10L2B (Female)	APOE4 Negative	MIR503HG	eQTL_catalogue_coronary_artery eQTL	0.0274464	0	1116
SMIM10L2B (Female)	APOE4 Negative	ETDC	eQTL_catalogue_coronary_artery eQTL	0.0268909	0	541
SMIM10L2B (Female)	APOE4 Negative	SMIM10	eQTL_catalogue_coronary_artery eQTL	0.0259224	0	853
SMIM10L2B (Female)	APOE4 Negative	GPC3	eQTL_catalogue_coronary_artery eQTL	0.0258103	0.0192597	1652
SMIM10L2B (Female)	APOE4 Negative	RTL8C	eQTL_catalogue_coronary_artery eQTL	0.0253822	0	809
SMIM10L2B (Female)	APOE4 Negative	HS6ST2	eQTL_catalogue_coronary_artery eQTL	0.00448002	0.0194249	853
SMIM10L2B (Female)	APOE4 Negative	GPC4	eQTL_catalogue_coronary_artery eQTL	0.00423443	0	1305
SMIM10L2B (Female)	APOE4 Negative	RAP2C	eQTL_catalogue_coronary_artery eQTL	0.00173865	0	289
SMIM10L2B (Female)	APOE4 Negative	MBNL3	eQTL_catalogue_coronary_artery eQTL	0.000689787	0	560
SMIM10L2B (Female)	APOE4 Negative	RAP2C-AS1	eQTL_catalogue_coronary_artery eQTL	0.000347216	0	286
SMIM10L2B (Female)	APOE4 Negative	STK26	eQTL_catalogue_coronary_artery eQTL	0.000183787	0	123
SMIM10L2B (Female)	APOE4 Negative	SMIM10	eQTL_catalogue_cortex eQTL	0.0716748	0.0579589	812
SMIM10L2B (Female)	APOE4 Negative	ETDC	eQTL_catalogue_cortex eQTL	0.0574674	0	514
SMIM10L2B (Female)	APOE4 Negative	GPC3	eQTL_catalogue_cortex eQTL	0.0540648	0	1585
SMIM10L2B (Female)	APOE4 Negative	INTS6L-AS1	eQTL_catalogue_cortex eQTL	0.0491434	0	281
SMIM10L2B (Female)	APOE4 Negative	ZNF449	eQTL_catalogue_cortex eQTL	0.0431215	0	481
SMIM10L2B (Female)	APOE4 Negative	PABIR2	eQTL_catalogue_cortex eQTL	0.0423064	0	986
SMIM10L2B (Female)	APOE4 Negative	CCDC160	eQTL_catalogue_cortex eQTL	0.0386558	0	1344
SMIM10L2B (Female)	APOE4 Negative	PABIR3	eQTL_catalogue_cortex eQTL	0.0381951	0	988
SMIM10L2B (Female)	APOE4 Negative	PHF6	eQTL_catalogue_cortex eQTL	0.0348984	0	1197
SMIM10L2B (Female)	APOE4 Negative	MOSPD1	eQTL_catalogue_cortex eQTL	0.0342581	0	875
SMIM10L2B (Female)	APOE4 Negative	ETDA	eQTL_catalogue_cortex eQTL	0.0341497	0	556
SMIM10L2B (Female)	APOE4 Negative	SMIM10L2A	eQTL_catalogue_cortex eQTL	0.0319488	0	391
SMIM10L2B (Female)	APOE4 Negative	MIR503HG	eQTL_catalogue_cortex eQTL	0.0310849	0.0106389	1065
SMIM10L2B (Female)	APOE4 Negative	ETDB	eQTL_catalogue_cortex eQTL	0.0301848	0	676
SMIM10L2B (Female)	APOE4 Negative	SMIM10L2B	eQTL_catalogue_cortex eQTL	0.0297767	0	701
SMIM10L2B (Female)	APOE4 Negative	INTS6L	eQTL_catalogue_cortex eQTL	0.0295122	0	281
SMIM10L2B (Female)	APOE4 Negative	HPRT1	eQTL_catalogue_cortex eQTL	0.0284219	0.0139353	1138
SMIM10L2B (Female)	APOE4 Negative	ZNF75D	eQTL_catalogue_cortex eQTL	0.0276768	0.0308434	482
SMIM10L2B (Female)	APOE4 Negative	RTL8B	eQTL_catalogue_cortex eQTL	0.0275299	0.0141821	780
SMIM10L2B (Female)	APOE4 Negative	CT55	eQTL_catalogue_cortex eQTL	0.0273994	0	634
SMIM10L2B (Female)	APOE4 Negative	RTL8A	eQTL_catalogue_cortex eQTL	0.0269706	0	752
SMIM10L2B (Female)	APOE4 Negative	RTL8C	eQTL_catalogue_cortex eQTL	0.0268622	0	767
SMIM10L2B (Female)	APOE4 Negative	GPC4	eQTL_catalogue_cortex eQTL	0.00595313	0	1262
SMIM10L2B (Female)	APOE4 Negative	HS6ST2	eQTL_catalogue_cortex eQTL	0.00396275	0	824
SMIM10L2B (Female)	APOE4 Negative	MBNL3	eQTL_catalogue_cortex eQTL	0.000879521	0	546
SMIM10L2B (Female)	APOE4 Negative	RAP2C	eQTL_catalogue_cortex eQTL	0.000519141	0	296
SMIM10L2B (Female)	APOE4 Negative	RAP2C-AS1	eQTL_catalogue_cortex eQTL	0.000491044	0	293
SMIM10L2B (Female)	APOE4 Negative	STK26	eQTL_catalogue_cortex eQTL	0.000256471	0	127
SMIM10L2B (Female)	APOE4 Negative	SAGE1	eQTL_catalogue_cortex eQTL	3.88076e-05	0	11
SMIM10L2B (Female)	APOE4 Negative	CT45A10	eQTL_catalogue_cortex eQTL	8.91693e-06	0	2
SMIM10L2B (Female)	APOE4 Negative	MIR503HG	eQTL_catalogue_esophagus_gej eQTL	0.113709	0	1141
SMIM10L2B (Female)	APOE4 Negative	INTS6L-AS1	eQTL_catalogue_esophagus_gej eQTL	0.0543835	0	315
SMIM10L2B (Female)	APOE4 Negative	ZNF449	eQTL_catalogue_esophagus_gej eQTL	0.0481816	0	521
SMIM10L2B (Female)	APOE4 Negative	PABIR3	eQTL_catalogue_esophagus_gej eQTL	0.0472243	0	1058
SMIM10L2B (Female)	APOE4 Negative	ETDC	eQTL_catalogue_esophagus_gej eQTL	0.0396714	0	554
SMIM10L2B (Female)	APOE4 Negative	RTL8B	eQTL_catalogue_esophagus_gej eQTL	0.0360304	0	840
SMIM10L2B (Female)	APOE4 Negative	HPRT1	eQTL_catalogue_esophagus_gej eQTL	0.0338725	0	1185
SMIM10L2B (Female)	APOE4 Negative	CCDC160	eQTL_catalogue_esophagus_gej eQTL	0.0314442	0	1404
SMIM10L2B (Female)	APOE4 Negative	MOSPD1	eQTL_catalogue_esophagus_gej eQTL	0.0290202	0	938
SMIM10L2B (Female)	APOE4 Negative	GPC3	eQTL_catalogue_esophagus_gej eQTL	0.0285294	0	1776
SMIM10L2B (Female)	APOE4 Negative	INTS6L	eQTL_catalogue_esophagus_gej eQTL	0.0282535	0	315
SMIM10L2B (Female)	APOE4 Negative	RTL8A	eQTL_catalogue_esophagus_gej eQTL	0.0261516	0	809
SMIM10L2B (Female)	APOE4 Negative	SMIM10L2A	eQTL_catalogue_esophagus_gej eQTL	0.0254594	0.0219325	429
SMIM10L2B (Female)	APOE4 Negative	PHF6	eQTL_catalogue_esophagus_gej eQTL	0.0250702	0	1250
SMIM10L2B (Female)	APOE4 Negative	ZNF75D	eQTL_catalogue_esophagus_gej eQTL	0.0250267	0	522
SMIM10L2B (Female)	APOE4 Negative	RTL8C	eQTL_catalogue_esophagus_gej eQTL	0.0245094	0	826
SMIM10L2B (Female)	APOE4 Negative	PABIR2	eQTL_catalogue_esophagus_gej eQTL	0.0233975	0	1057
SMIM10L2B (Female)	APOE4 Negative	SMIM10L2B	eQTL_catalogue_esophagus_gej eQTL	0.0223682	0	755
SMIM10L2B (Female)	APOE4 Negative	SMIM10	eQTL_catalogue_esophagus_gej eQTL	0.0222072	0	873
SMIM10L2B (Female)	APOE4 Negative	GPC4	eQTL_catalogue_esophagus_gej eQTL	0.00548929	0	1418
SMIM10L2B (Female)	APOE4 Negative	HS6ST2	eQTL_catalogue_esophagus_gej eQTL	0.00350258	0	956
SMIM10L2B (Female)	APOE4 Negative	MBNL3	eQTL_catalogue_esophagus_gej eQTL	0.00133656	0	683
SMIM10L2B (Female)	APOE4 Negative	RAP2C-AS1	eQTL_catalogue_esophagus_gej eQTL	0.00116423	0	425
SMIM10L2B (Female)	APOE4 Negative	RAP2C	eQTL_catalogue_esophagus_gej eQTL	0.00111458	0	428
SMIM10L2B (Female)	APOE4 Negative	STK26	eQTL_catalogue_esophagus_gej eQTL	0.000331534	0	142
SMIM10L2B (Female)	APOE4 Negative	PABIR3	eQTL_catalogue_esophagus_gej sQTL	0.025237	0.00626295	1018
SMIM10L2B (Female)	APOE4 Negative	SMIM10	eQTL_catalogue_esophagus_mucosa eQTL	0.0878585	0	881
SMIM10L2B (Female)	APOE4 Negative	GPC3	eQTL_catalogue_esophagus_mucosa eQTL	0.0756581	0	1732
SMIM10L2B (Female)	APOE4 Negative	SMIM10L2B	eQTL_catalogue_esophagus_mucosa eQTL	0.0677802	0	762
SMIM10L2B (Female)	APOE4 Negative	SMIM10L2A	eQTL_catalogue_esophagus_mucosa eQTL	0.0566786	0	432
SMIM10L2B (Female)	APOE4 Negative	ETDC	eQTL_catalogue_esophagus_mucosa eQTL	0.0491048	0	559
SMIM10L2B (Female)	APOE4 Negative	ZNF449	eQTL_catalogue_esophagus_mucosa eQTL	0.0412769	0	525
SMIM10L2B (Female)	APOE4 Negative	PHF6	eQTL_catalogue_esophagus_mucosa eQTL	0.035403	0	1293
SMIM10L2B (Female)	APOE4 Negative	RTL8B	eQTL_catalogue_esophagus_mucosa eQTL	0.0283796	0	848
SMIM10L2B (Female)	APOE4 Negative	CCDC160	eQTL_catalogue_esophagus_mucosa eQTL	0.0244203	0	1420
SMIM10L2B (Female)	APOE4 Negative	INTS6L	eQTL_catalogue_esophagus_mucosa eQTL	0.0240776	0	317
SMIM10L2B (Female)	APOE4 Negative	PABIR2	eQTL_catalogue_esophagus_mucosa eQTL	0.0232323	0	1071
SMIM10L2B (Female)	APOE4 Negative	HPRT1	eQTL_catalogue_esophagus_mucosa eQTL	0.0227202	0	1229
SMIM10L2B (Female)	APOE4 Negative	MIR503HG	eQTL_catalogue_esophagus_mucosa eQTL	0.0222371	0	1155
SMIM10L2B (Female)	APOE4 Negative	INTS6L-AS1	eQTL_catalogue_esophagus_mucosa eQTL	0.0213546	0	317
SMIM10L2B (Female)	APOE4 Negative	ZNF75D	eQTL_catalogue_esophagus_mucosa eQTL	0.0207927	0.0150137	526
SMIM10L2B (Female)	APOE4 Negative	PABIR3	eQTL_catalogue_esophagus_mucosa eQTL	0.0191536	0.00875328	1073
SMIM10L2B (Female)	APOE4 Negative	RTL8C	eQTL_catalogue_esophagus_mucosa eQTL	0.0190991	0	834
SMIM10L2B (Female)	APOE4 Negative	RTL8A	eQTL_catalogue_esophagus_mucosa eQTL	0.0190477	0	817
SMIM10L2B (Female)	APOE4 Negative	MOSPD1	eQTL_catalogue_esophagus_mucosa eQTL	0.0055129	0.00594653	947
SMIM10L2B (Female)	APOE4 Negative	HS6ST2	eQTL_catalogue_esophagus_mucosa eQTL	0.00443507	0.0264438	905
SMIM10L2B (Female)	APOE4 Negative	GPC4	eQTL_catalogue_esophagus_mucosa eQTL	0.00411287	0	1372
SMIM10L2B (Female)	APOE4 Negative	RAP2C	eQTL_catalogue_esophagus_mucosa eQTL	0.00114484	0	369
SMIM10L2B (Female)	APOE4 Negative	MBNL3	eQTL_catalogue_esophagus_mucosa eQTL	0.00112453	0	604
SMIM10L2B (Female)	APOE4 Negative	RAP2C-AS1	eQTL_catalogue_esophagus_mucosa eQTL	0.000834085	0	366
SMIM10L2B (Female)	APOE4 Negative	STK26	eQTL_catalogue_esophagus_mucosa eQTL	0.000330493	0	144
SMIM10L2B (Female)	APOE4 Negative	GPC3	eQTL_catalogue_esophagus_muscularis eQTL	0.069377	0	1741
SMIM10L2B (Female)	APOE4 Negative	INTS6L	eQTL_catalogue_esophagus_muscularis eQTL	0.0516122	0	314
SMIM10L2B (Female)	APOE4 Negative	HPRT1	eQTL_catalogue_esophagus_muscularis eQTL	0.0513594	0	1233
SMIM10L2B (Female)	APOE4 Negative	MIR503HG	eQTL_catalogue_esophagus_muscularis eQTL	0.0466107	0	1156
SMIM10L2B (Female)	APOE4 Negative	PABIR3	eQTL_catalogue_esophagus_muscularis eQTL	0.0282459	0	1072
SMIM10L2B (Female)	APOE4 Negative	INTS6L-AS1	eQTL_catalogue_esophagus_muscularis eQTL	0.0275882	0	314
SMIM10L2B (Female)	APOE4 Negative	RTL8A	eQTL_catalogue_esophagus_muscularis eQTL	0.0254698	0	816
SMIM10L2B (Female)	APOE4 Negative	ETDC	eQTL_catalogue_esophagus_muscularis eQTL	0.0251614	0	555
SMIM10L2B (Female)	APOE4 Negative	RTL8C	eQTL_catalogue_esophagus_muscularis eQTL	0.0228282	0	834
SMIM10L2B (Female)	APOE4 Negative	SMIM10L2B	eQTL_catalogue_esophagus_muscularis eQTL	0.0224994	0	761
SMIM10L2B (Female)	APOE4 Negative	ZNF449	eQTL_catalogue_esophagus_muscularis eQTL	0.0219902	0	521
SMIM10L2B (Female)	APOE4 Negative	RTL8B	eQTL_catalogue_esophagus_muscularis eQTL	0.0213561	0	848
SMIM10L2B (Female)	APOE4 Negative	SMIM10	eQTL_catalogue_esophagus_muscularis eQTL	0.0208433	0	881
SMIM10L2B (Female)	APOE4 Negative	PABIR2	eQTL_catalogue_esophagus_muscularis eQTL	0.0206407	0	1070
SMIM10L2B (Female)	APOE4 Negative	MOSPD1	eQTL_catalogue_esophagus_muscularis eQTL	0.0205175	0	949
SMIM10L2B (Female)	APOE4 Negative	ZNF75D	eQTL_catalogue_esophagus_muscularis eQTL	0.0202205	0	522
SMIM10L2B (Female)	APOE4 Negative	PHF6	eQTL_catalogue_esophagus_muscularis eQTL	0.0199202	0	1303
SMIM10L2B (Female)	APOE4 Negative	SMIM10L2A	eQTL_catalogue_esophagus_muscularis eQTL	0.0199145	0	427
SMIM10L2B (Female)	APOE4 Negative	GPC4	eQTL_catalogue_esophagus_muscularis eQTL	0.0131188	0	1386
SMIM10L2B (Female)	APOE4 Negative	HS6ST2	eQTL_catalogue_esophagus_muscularis eQTL	0.0030234	0	914
SMIM10L2B (Female)	APOE4 Negative	RAP2C	eQTL_catalogue_esophagus_muscularis eQTL	0.00099616	0	341
SMIM10L2B (Female)	APOE4 Negative	MBNL3	eQTL_catalogue_esophagus_muscularis eQTL	0.00094486	0	613
SMIM10L2B (Female)	APOE4 Negative	RAP2C-AS1	eQTL_catalogue_esophagus_muscularis eQTL	0.000505737	0	338
SMIM10L2B (Female)	APOE4 Negative	STK26	eQTL_catalogue_esophagus_muscularis eQTL	0.00023295	0	131
SMIM10L2B (Female)	APOE4 Negative	PABIR3	eQTL_catalogue_esophagus_muscularis sQTL	0.0145728	0.00373683	1030
SMIM10L2B (Female)	APOE4 Negative	MIR106AHG	eQTL_catalogue_fairfax_monocytes_ifn24 eQTL	0.26308	0	1187
SMIM10L2B (Female)	APOE4 Negative	MOSPD1	eQTL_catalogue_fairfax_monocytes_ifn24 eQTL	0.157149	0	761
SMIM10L2B (Female)	APOE4 Negative	HPRT1	eQTL_catalogue_fairfax_monocytes_ifn24 eQTL	0.0727291	0	982
SMIM10L2B (Female)	APOE4 Negative	CCDC160	eQTL_catalogue_fairfax_monocytes_ifn24 eQTL	0.0637214	0	1147
SMIM10L2B (Female)	APOE4 Negative	PLAC1	eQTL_catalogue_fairfax_monocytes_ifn24 eQTL	0.0569184	0	867
SMIM10L2B (Female)	APOE4 Negative	SMIM10L2A	eQTL_catalogue_fairfax_monocytes_ifn24 eQTL	0.0514821	0	311
SMIM10L2B (Female)	APOE4 Negative	RTL8B	eQTL_catalogue_fairfax_monocytes_ifn24 eQTL	0.0399978	0	674
SMIM10L2B (Female)	APOE4 Negative	PABIR2	eQTL_catalogue_fairfax_monocytes_ifn24 eQTL	0.0381864	0	860
SMIM10L2B (Female)	APOE4 Negative	RTL8A	eQTL_catalogue_fairfax_monocytes_ifn24 eQTL	0.0377291	0	648
SMIM10L2B (Female)	APOE4 Negative	ZNF75D	eQTL_catalogue_fairfax_monocytes_ifn24 eQTL	0.0370653	0	399
SMIM10L2B (Female)	APOE4 Negative	SMIM10	eQTL_catalogue_fairfax_monocytes_ifn24 eQTL	0.035864	0.0196311	704
SMIM10L2B (Female)	APOE4 Negative	CT55	eQTL_catalogue_fairfax_monocytes_ifn24 eQTL	0.0344644	0	535
SMIM10L2B (Female)	APOE4 Negative	INTS6L	eQTL_catalogue_fairfax_monocytes_ifn24 eQTL	0.0329311	0	198
SMIM10L2B (Female)	APOE4 Negative	PHF6	eQTL_catalogue_fairfax_monocytes_ifn24 eQTL	0.0321345	0	1034
SMIM10L2B (Female)	APOE4 Negative	SMIM10L2B	eQTL_catalogue_fairfax_monocytes_ifn24 eQTL	0.031998	0.0192108	601
SMIM10L2B (Female)	APOE4 Negative	GPC3	eQTL_catalogue_fairfax_monocytes_ifn24 eQTL	0.0318748	0	1239
SMIM10L2B (Female)	APOE4 Negative	RTL8C	eQTL_catalogue_fairfax_monocytes_ifn24 eQTL	0.0317003	0	663
SMIM10L2B (Female)	APOE4 Negative	MIR503HG	eQTL_catalogue_fairfax_monocytes_ifn24 eQTL	0.0314029	0	910
SMIM10L2B (Female)	APOE4 Negative	PABIR3	eQTL_catalogue_fairfax_monocytes_ifn24 eQTL	0.0311554	0	860
SMIM10L2B (Female)	APOE4 Negative	GPC4	eQTL_catalogue_fairfax_monocytes_ifn24 eQTL	0.0105289	0	964
SMIM10L2B (Female)	APOE4 Negative	TFDP3	eQTL_catalogue_fairfax_monocytes_ifn24 eQTL	0.00341695	0	791
SMIM10L2B (Female)	APOE4 Negative	USP26	eQTL_catalogue_fairfax_monocytes_ifn24 eQTL	0.0031013	0	682
SMIM10L2B (Female)	APOE4 Negative	HS6ST2	eQTL_catalogue_fairfax_monocytes_ifn24 eQTL	0.00263123	0	559
SMIM10L2B (Female)	APOE4 Negative	MBNL3	eQTL_catalogue_fairfax_monocytes_ifn24 eQTL	0.00032649	0	330
SMIM10L2B (Female)	APOE4 Negative	CT45A1	eQTL_catalogue_fairfax_monocytes_ifn24 eQTL	0.00022655	0	67
SMIM10L2B (Female)	APOE4 Negative	CT45A3	eQTL_catalogue_fairfax_monocytes_ifn24 eQTL	0.000176857	0	58
SMIM10L2B (Female)	APOE4 Negative	CT45A5	eQTL_catalogue_fairfax_monocytes_ifn24 eQTL	0.000141741	0	53
SMIM10L2B (Female)	APOE4 Negative	RAP2C-AS1	eQTL_catalogue_fairfax_monocytes_ifn24 eQTL	6.81376e-05	0	119
SMIM10L2B (Female)	APOE4 Negative	RAP2C	eQTL_catalogue_fairfax_monocytes_ifn24 eQTL	6.49597e-05	0	122
SMIM10L2B (Female)	APOE4 Negative	SAGE1	eQTL_catalogue_fairfax_monocytes_ifn24 eQTL	6.20353e-05	0.000210168	12
SMIM10L2B (Female)	APOE4 Negative	CT45A10	eQTL_catalogue_fairfax_monocytes_ifn24 eQTL	3.98716e-05	0	12
SMIM10L2B (Female)	APOE4 Negative	FRMD7	eQTL_catalogue_fairfax_monocytes_ifn24 eQTL	3.73035e-05	0	95
SMIM10L2B (Female)	APOE4 Negative	STK26	eQTL_catalogue_fairfax_monocytes_ifn24 eQTL	3.19635e-05	0	78
SMIM10L2B (Female)	APOE4 Negative	SMIM10L2B	eQTL_catalogue_fairfax_monocytes_lps2 eQTL	0.286596	0	581
SMIM10L2B (Female)	APOE4 Negative	INTS6L	eQTL_catalogue_fairfax_monocytes_lps2 eQTL	0.0894226	0.0404582	187
SMIM10L2B (Female)	APOE4 Negative	ZNF75D	eQTL_catalogue_fairfax_monocytes_lps2 eQTL	0.0476788	0	383
SMIM10L2B (Female)	APOE4 Negative	RTL8A	eQTL_catalogue_fairfax_monocytes_lps2 eQTL	0.0454567	0	627
SMIM10L2B (Female)	APOE4 Negative	PHF6	eQTL_catalogue_fairfax_monocytes_lps2 eQTL	0.0446972	0	995
SMIM10L2B (Female)	APOE4 Negative	MIR106AHG	eQTL_catalogue_fairfax_monocytes_lps2 eQTL	0.0440749	0	1146
SMIM10L2B (Female)	APOE4 Negative	MIR503HG	eQTL_catalogue_fairfax_monocytes_lps2 eQTL	0.0424164	0	875
SMIM10L2B (Female)	APOE4 Negative	SMIM10L2A	eQTL_catalogue_fairfax_monocytes_lps2 eQTL	0.0418694	0	297
SMIM10L2B (Female)	APOE4 Negative	PLAC1	eQTL_catalogue_fairfax_monocytes_lps2 eQTL	0.0413421	0	838
SMIM10L2B (Female)	APOE4 Negative	RTL8C	eQTL_catalogue_fairfax_monocytes_lps2 eQTL	0.0402227	0	641
SMIM10L2B (Female)	APOE4 Negative	SMIM10	eQTL_catalogue_fairfax_monocytes_lps2 eQTL	0.0401783	0	682
SMIM10L2B (Female)	APOE4 Negative	HPRT1	eQTL_catalogue_fairfax_monocytes_lps2 eQTL	0.0386252	0	944
SMIM10L2B (Female)	APOE4 Negative	PABIR2	eQTL_catalogue_fairfax_monocytes_lps2 eQTL	0.0380168	0	831
SMIM10L2B (Female)	APOE4 Negative	PABIR3	eQTL_catalogue_fairfax_monocytes_lps2 eQTL	0.0375473	0	831
SMIM10L2B (Female)	APOE4 Negative	RTL8B	eQTL_catalogue_fairfax_monocytes_lps2 eQTL	0.0365675	0	652
SMIM10L2B (Female)	APOE4 Negative	GPC3	eQTL_catalogue_fairfax_monocytes_lps2 eQTL	0.0357203	0	1198
SMIM10L2B (Female)	APOE4 Negative	CCDC160	eQTL_catalogue_fairfax_monocytes_lps2 eQTL	0.0355053	0	1108
SMIM10L2B (Female)	APOE4 Negative	MOSPD1	eQTL_catalogue_fairfax_monocytes_lps2 eQTL	0.0354766	0	735
SMIM10L2B (Female)	APOE4 Negative	CT55	eQTL_catalogue_fairfax_monocytes_lps2 eQTL	0.0352315	0	517
SMIM10L2B (Female)	APOE4 Negative	GPC4	eQTL_catalogue_fairfax_monocytes_lps2 eQTL	0.00508101	0	937
SMIM10L2B (Female)	APOE4 Negative	TFDP3	eQTL_catalogue_fairfax_monocytes_lps2 eQTL	0.00363024	0	768
SMIM10L2B (Female)	APOE4 Negative	USP26	eQTL_catalogue_fairfax_monocytes_lps2 eQTL	0.00312101	0	661
SMIM10L2B (Female)	APOE4 Negative	HS6ST2	eQTL_catalogue_fairfax_monocytes_lps2 eQTL	0.00294486	0	541
SMIM10L2B (Female)	APOE4 Negative	MBNL3	eQTL_catalogue_fairfax_monocytes_lps2 eQTL	0.000358791	0	325
SMIM10L2B (Female)	APOE4 Negative	CT45A1	eQTL_catalogue_fairfax_monocytes_lps2 eQTL	0.000269274	0	61
SMIM10L2B (Female)	APOE4 Negative	CT45A5	eQTL_catalogue_fairfax_monocytes_lps2 eQTL	0.000192037	0	48
SMIM10L2B (Female)	APOE4 Negative	CT45A3	eQTL_catalogue_fairfax_monocytes_lps2 eQTL	0.000162728	0	53
SMIM10L2B (Female)	APOE4 Negative	SAGE1	eQTL_catalogue_fairfax_monocytes_lps2 eQTL	7.24477e-05	0.000232742	11
SMIM10L2B (Female)	APOE4 Negative	RAP2C-AS1	eQTL_catalogue_fairfax_monocytes_lps2 eQTL	6.9729e-05	0	119
SMIM10L2B (Female)	APOE4 Negative	RAP2C	eQTL_catalogue_fairfax_monocytes_lps2 eQTL	6.91961e-05	0	122
SMIM10L2B (Female)	APOE4 Negative	CT45A10	eQTL_catalogue_fairfax_monocytes_lps2 eQTL	5.68587e-05	0.000203833	11
SMIM10L2B (Female)	APOE4 Negative	FRMD7	eQTL_catalogue_fairfax_monocytes_lps2 eQTL	4.15119e-05	0	95
SMIM10L2B (Female)	APOE4 Negative	STK26	eQTL_catalogue_fairfax_monocytes_lps2 eQTL	3.69417e-05	0	78
SMIM10L2B (Female)	APOE4 Negative	RTL8B	eQTL_catalogue_fairfax_monocytes_lps24 eQTL	0.138472	0	670
SMIM10L2B (Female)	APOE4 Negative	ZNF75D	eQTL_catalogue_fairfax_monocytes_lps24 eQTL	0.111553	0	396
SMIM10L2B (Female)	APOE4 Negative	CT55	eQTL_catalogue_fairfax_monocytes_lps24 eQTL	0.0547779	0	532
SMIM10L2B (Female)	APOE4 Negative	GPC3	eQTL_catalogue_fairfax_monocytes_lps24 eQTL	0.0468667	0	1234
SMIM10L2B (Female)	APOE4 Negative	SMIM10	eQTL_catalogue_fairfax_monocytes_lps24 eQTL	0.0403066	0.0282723	700
SMIM10L2B (Female)	APOE4 Negative	SMIM10L2B	eQTL_catalogue_fairfax_monocytes_lps24 eQTL	0.040174	0	597
SMIM10L2B (Female)	APOE4 Negative	RTL8C	eQTL_catalogue_fairfax_monocytes_lps24 eQTL	0.0373927	0	659
SMIM10L2B (Female)	APOE4 Negative	PABIR2	eQTL_catalogue_fairfax_monocytes_lps24 eQTL	0.0361532	0	855
SMIM10L2B (Female)	APOE4 Negative	SMIM10L2A	eQTL_catalogue_fairfax_monocytes_lps24 eQTL	0.0358317	0	308
SMIM10L2B (Female)	APOE4 Negative	PHF6	eQTL_catalogue_fairfax_monocytes_lps24 eQTL	0.035573	0	1029
SMIM10L2B (Female)	APOE4 Negative	MIR503HG	eQTL_catalogue_fairfax_monocytes_lps24 eQTL	0.0351986	0	904
SMIM10L2B (Female)	APOE4 Negative	INTS6L	eQTL_catalogue_fairfax_monocytes_lps24 eQTL	0.0349018	0	195
SMIM10L2B (Female)	APOE4 Negative	PABIR3	eQTL_catalogue_fairfax_monocytes_lps24 eQTL	0.034041	0	855
SMIM10L2B (Female)	APOE4 Negative	PLAC1	eQTL_catalogue_fairfax_monocytes_lps24 eQTL	0.0331947	0	862
SMIM10L2B (Female)	APOE4 Negative	RTL8A	eQTL_catalogue_fairfax_monocytes_lps24 eQTL	0.0331383	0	644
SMIM10L2B (Female)	APOE4 Negative	HPRT1	eQTL_catalogue_fairfax_monocytes_lps24 eQTL	0.0328269	0	976
SMIM10L2B (Female)	APOE4 Negative	MIR106AHG	eQTL_catalogue_fairfax_monocytes_lps24 eQTL	0.0320957	0	1182
SMIM10L2B (Female)	APOE4 Negative	CCDC160	eQTL_catalogue_fairfax_monocytes_lps24 eQTL	0.0309654	0	1142
SMIM10L2B (Female)	APOE4 Negative	MOSPD1	eQTL_catalogue_fairfax_monocytes_lps24 eQTL	0.0309425	0	757
SMIM10L2B (Female)	APOE4 Negative	TFDP3	eQTL_catalogue_fairfax_monocytes_lps24 eQTL	0.00442569	0	789
SMIM10L2B (Female)	APOE4 Negative	HS6ST2	eQTL_catalogue_fairfax_monocytes_lps24 eQTL	0.00378363	0	558
SMIM10L2B (Female)	APOE4 Negative	GPC4	eQTL_catalogue_fairfax_monocytes_lps24 eQTL	0.00352523	0	962
SMIM10L2B (Female)	APOE4 Negative	USP26	eQTL_catalogue_fairfax_monocytes_lps24 eQTL	0.00320936	0.0051436	681
SMIM10L2B (Female)	APOE4 Negative	CT45A1	eQTL_catalogue_fairfax_monocytes_lps24 eQTL	0.000400613	0	65
SMIM10L2B (Female)	APOE4 Negative	MBNL3	eQTL_catalogue_fairfax_monocytes_lps24 eQTL	0.000328795	0	331
SMIM10L2B (Female)	APOE4 Negative	CT45A5	eQTL_catalogue_fairfax_monocytes_lps24 eQTL	0.000173029	0	51
SMIM10L2B (Female)	APOE4 Negative	CT45A3	eQTL_catalogue_fairfax_monocytes_lps24 eQTL	0.000146491	0	56
SMIM10L2B (Female)	APOE4 Negative	RAP2C-AS1	eQTL_catalogue_fairfax_monocytes_lps24 eQTL	7.03808e-05	0	119
SMIM10L2B (Female)	APOE4 Negative	RAP2C	eQTL_catalogue_fairfax_monocytes_lps24 eQTL	6.67762e-05	0	122
SMIM10L2B (Female)	APOE4 Negative	CT45A10	eQTL_catalogue_fairfax_monocytes_lps24 eQTL	4.27658e-05	0.000190173	11
SMIM10L2B (Female)	APOE4 Negative	FRMD7	eQTL_catalogue_fairfax_monocytes_lps24 eQTL	3.95813e-05	0	95
SMIM10L2B (Female)	APOE4 Negative	STK26	eQTL_catalogue_fairfax_monocytes_lps24 eQTL	3.77932e-05	0	78
SMIM10L2B (Female)	APOE4 Negative	SAGE1	eQTL_catalogue_fairfax_monocytes_lps24 eQTL	3.7674e-05	0	11
SMIM10L2B (Female)	APOE4 Negative	SMIM10L2B	eQTL_catalogue_fairfax_monocytes_naive eQTL	0.830329	0.8561	606
SMIM10L2B (Female)	APOE4 Negative	PABIR2	eQTL_catalogue_fairfax_monocytes_naive eQTL	0.399804	0	867
SMIM10L2B (Female)	APOE4 Negative	MIR503HG	eQTL_catalogue_fairfax_monocytes_naive eQTL	0.279143	0	918
SMIM10L2B (Female)	APOE4 Negative	GPC4	eQTL_catalogue_fairfax_monocytes_naive eQTL	0.267516	0	972
SMIM10L2B (Female)	APOE4 Negative	PLAC1	eQTL_catalogue_fairfax_monocytes_naive eQTL	0.118898	0.0789217	874
SMIM10L2B (Female)	APOE4 Negative	PABIR3	eQTL_catalogue_fairfax_monocytes_naive eQTL	0.082971	0	867
SMIM10L2B (Female)	APOE4 Negative	SMIM10	eQTL_catalogue_fairfax_monocytes_naive eQTL	0.0827123	0	709
SMIM10L2B (Female)	APOE4 Negative	ZNF75D	eQTL_catalogue_fairfax_monocytes_naive eQTL	0.0584158	0	400
SMIM10L2B (Female)	APOE4 Negative	RTL8C	eQTL_catalogue_fairfax_monocytes_naive eQTL	0.0472188	0	668
SMIM10L2B (Female)	APOE4 Negative	SMIM10L2A	eQTL_catalogue_fairfax_monocytes_naive eQTL	0.040362	0	312
SMIM10L2B (Female)	APOE4 Negative	INTS6L	eQTL_catalogue_fairfax_monocytes_naive eQTL	0.0356754	0	199
SMIM10L2B (Female)	APOE4 Negative	MOSPD1	eQTL_catalogue_fairfax_monocytes_naive eQTL	0.0344587	0	767
SMIM10L2B (Female)	APOE4 Negative	GPC3	eQTL_catalogue_fairfax_monocytes_naive eQTL	0.0331419	0	1248
SMIM10L2B (Female)	APOE4 Negative	RTL8B	eQTL_catalogue_fairfax_monocytes_naive eQTL	0.0317655	0	679
SMIM10L2B (Female)	APOE4 Negative	CCDC160	eQTL_catalogue_fairfax_monocytes_naive eQTL	0.0301642	0	1156
SMIM10L2B (Female)	APOE4 Negative	PHF6	eQTL_catalogue_fairfax_monocytes_naive eQTL	0.030136	0	1043
SMIM10L2B (Female)	APOE4 Negative	CT55	eQTL_catalogue_fairfax_monocytes_naive eQTL	0.0294893	0	540
SMIM10L2B (Female)	APOE4 Negative	RTL8A	eQTL_catalogue_fairfax_monocytes_naive eQTL	0.0289079	0	653
SMIM10L2B (Female)	APOE4 Negative	MIR106AHG	eQTL_catalogue_fairfax_monocytes_naive eQTL	0.0283168	0	1196
SMIM10L2B (Female)	APOE4 Negative	HPRT1	eQTL_catalogue_fairfax_monocytes_naive eQTL	0.0269711	0.01141	990
SMIM10L2B (Female)	APOE4 Negative	USP26	eQTL_catalogue_fairfax_monocytes_naive eQTL	0.00675641	0	686
SMIM10L2B (Female)	APOE4 Negative	TFDP3	eQTL_catalogue_fairfax_monocytes_naive eQTL	0.00405521	0	795
SMIM10L2B (Female)	APOE4 Negative	HS6ST2	eQTL_catalogue_fairfax_monocytes_naive eQTL	0.00297971	0	563
SMIM10L2B (Female)	APOE4 Negative	MBNL3	eQTL_catalogue_fairfax_monocytes_naive eQTL	0.000540814	0	331
SMIM10L2B (Female)	APOE4 Negative	CT45A1	eQTL_catalogue_fairfax_monocytes_naive eQTL	0.00019885	0	68
SMIM10L2B (Female)	APOE4 Negative	CT45A5	eQTL_catalogue_fairfax_monocytes_naive eQTL	0.000166536	0	54
SMIM10L2B (Female)	APOE4 Negative	CT45A3	eQTL_catalogue_fairfax_monocytes_naive eQTL	0.000153662	0	59
SMIM10L2B (Female)	APOE4 Negative	RAP2C	eQTL_catalogue_fairfax_monocytes_naive eQTL	0.000138507	0	122
SMIM10L2B (Female)	APOE4 Negative	CT45A10	eQTL_catalogue_fairfax_monocytes_naive eQTL	0.000105868	0.000336281	12
SMIM10L2B (Female)	APOE4 Negative	RAP2C-AS1	eQTL_catalogue_fairfax_monocytes_naive eQTL	6.08244e-05	0	119
SMIM10L2B (Female)	APOE4 Negative	SAGE1	eQTL_catalogue_fairfax_monocytes_naive eQTL	5.39181e-05	0.000192496	12
SMIM10L2B (Female)	APOE4 Negative	FRMD7	eQTL_catalogue_fairfax_monocytes_naive eQTL	4.7805e-05	0	95
SMIM10L2B (Female)	APOE4 Negative	STK26	eQTL_catalogue_fairfax_monocytes_naive eQTL	4.40906e-05	0	78
SMIM10L2B (Female)	APOE4 Negative	ETDC	eQTL_catalogue_fibroblast eQTL	0.0721839	0	559
SMIM10L2B (Female)	APOE4 Negative	GPC3	eQTL_catalogue_fibroblast eQTL	0.0614197	0.00401553	1814
SMIM10L2B (Female)	APOE4 Negative	HPRT1	eQTL_catalogue_fibroblast eQTL	0.0422851	0	1209
SMIM10L2B (Female)	APOE4 Negative	SMIM10L2B	eQTL_catalogue_fibroblast eQTL	0.0395308	0	763
SMIM10L2B (Female)	APOE4 Negative	RTL8C	eQTL_catalogue_fibroblast eQTL	0.0284178	0	834
SMIM10L2B (Female)	APOE4 Negative	INTS6L-AS1	eQTL_catalogue_fibroblast eQTL	0.0265038	0	317
SMIM10L2B (Female)	APOE4 Negative	RTL8A	eQTL_catalogue_fibroblast eQTL	0.0254524	0	818
SMIM10L2B (Female)	APOE4 Negative	INTS6L	eQTL_catalogue_fibroblast eQTL	0.024713	0	317
SMIM10L2B (Female)	APOE4 Negative	PLAC1	eQTL_catalogue_fibroblast eQTL	0.0226599	0	1092
SMIM10L2B (Female)	APOE4 Negative	RTL8B	eQTL_catalogue_fibroblast eQTL	0.0224396	0	848
SMIM10L2B (Female)	APOE4 Negative	PABIR3	eQTL_catalogue_fibroblast eQTL	0.0221001	0	1074
SMIM10L2B (Female)	APOE4 Negative	ZNF75D	eQTL_catalogue_fibroblast eQTL	0.0220155	0	526
SMIM10L2B (Female)	APOE4 Negative	PHF6	eQTL_catalogue_fibroblast eQTL	0.0218197	0	1279
SMIM10L2B (Female)	APOE4 Negative	MOSPD1	eQTL_catalogue_fibroblast eQTL	0.0208425	0	950
SMIM10L2B (Female)	APOE4 Negative	PABIR2	eQTL_catalogue_fibroblast eQTL	0.0208021	0	1072
SMIM10L2B (Female)	APOE4 Negative	MIR503HG	eQTL_catalogue_fibroblast eQTL	0.0205775	0	1152
SMIM10L2B (Female)	APOE4 Negative	ZNF449	eQTL_catalogue_fibroblast eQTL	0.0202063	0	525
SMIM10L2B (Female)	APOE4 Negative	SMIM10	eQTL_catalogue_fibroblast eQTL	0.0191979	0	881
SMIM10L2B (Female)	APOE4 Negative	GPC4	eQTL_catalogue_fibroblast eQTL	0.00366746	0	1455
SMIM10L2B (Female)	APOE4 Negative	MBNL3	eQTL_catalogue_fibroblast eQTL	0.00143391	0	700
SMIM10L2B (Female)	APOE4 Negative	RAP2C-AS1	eQTL_catalogue_fibroblast eQTL	0.00103512	0	432
SMIM10L2B (Female)	APOE4 Negative	RAP2C	eQTL_catalogue_fibroblast eQTL	0.00095159	0	435
SMIM10L2B (Female)	APOE4 Negative	STK26	eQTL_catalogue_fibroblast eQTL	0.000236944	0	148
SMIM10L2B (Female)	APOE4 Negative	ZNF75D	eQTL_catalogue_fibroblast sQTL	0.022533	0	568
SMIM10L2B (Female)	APOE4 Negative	MIR503HG	eQTL_catalogue_fibroblast sQTL	0.0211957	0.00149936	1154
SMIM10L2B (Female)	APOE4 Negative	PABIR3	eQTL_catalogue_fibroblast sQTL	0.0197852	0.00456374	1032
SMIM10L2B (Female)	APOE4 Negative	PHF6	eQTL_catalogue_frontal_cortex eQTL	0.161781	0.198317	1127
SMIM10L2B (Female)	APOE4 Negative	MOSPD1	eQTL_catalogue_frontal_cortex eQTL	0.0716993	0	858
SMIM10L2B (Female)	APOE4 Negative	INTS6L-AS1	eQTL_catalogue_frontal_cortex eQTL	0.0542344	0	284
SMIM10L2B (Female)	APOE4 Negative	ETDB	eQTL_catalogue_frontal_cortex eQTL	0.0369713	0	663
SMIM10L2B (Female)	APOE4 Negative	PABIR2	eQTL_catalogue_frontal_cortex eQTL	0.035311	0	969
SMIM10L2B (Female)	APOE4 Negative	SMIM10L2A	eQTL_catalogue_frontal_cortex eQTL	0.0344387	0	386
SMIM10L2B (Female)	APOE4 Negative	CT55	eQTL_catalogue_frontal_cortex eQTL	0.0334264	0	620
SMIM10L2B (Female)	APOE4 Negative	RTL8C	eQTL_catalogue_frontal_cortex eQTL	0.0324848	0	752
SMIM10L2B (Female)	APOE4 Negative	SMIM10L2B	eQTL_catalogue_frontal_cortex eQTL	0.0304327	0	689
SMIM10L2B (Female)	APOE4 Negative	ZNF75D	eQTL_catalogue_frontal_cortex eQTL	0.0303663	0	478
SMIM10L2B (Female)	APOE4 Negative	GPC3	eQTL_catalogue_frontal_cortex eQTL	0.0302299	0.0190368	1421
SMIM10L2B (Female)	APOE4 Negative	INTS6L	eQTL_catalogue_frontal_cortex eQTL	0.0297911	0	284
SMIM10L2B (Female)	APOE4 Negative	ZNF449	eQTL_catalogue_frontal_cortex eQTL	0.0297567	0	477
SMIM10L2B (Female)	APOE4 Negative	CCDC160	eQTL_catalogue_frontal_cortex eQTL	0.029087	0	1194
SMIM10L2B (Female)	APOE4 Negative	ETDC	eQTL_catalogue_frontal_cortex eQTL	0.0287116	0.00655313	508
SMIM10L2B (Female)	APOE4 Negative	MIR503HG	eQTL_catalogue_frontal_cortex eQTL	0.0283953	0	1031
SMIM10L2B (Female)	APOE4 Negative	HPRT1	eQTL_catalogue_frontal_cortex eQTL	0.0283233	0	1083
SMIM10L2B (Female)	APOE4 Negative	RTL8A	eQTL_catalogue_frontal_cortex eQTL	0.0282514	0	737
SMIM10L2B (Female)	APOE4 Negative	RTL8B	eQTL_catalogue_frontal_cortex eQTL	0.028178	0.0196079	764
SMIM10L2B (Female)	APOE4 Negative	SMIM10	eQTL_catalogue_frontal_cortex eQTL	0.0281626	0	796
SMIM10L2B (Female)	APOE4 Negative	PABIR3	eQTL_catalogue_frontal_cortex eQTL	0.0268175	0	970
SMIM10L2B (Female)	APOE4 Negative	GPC4	eQTL_catalogue_frontal_cortex eQTL	0.00443331	0	1098
SMIM10L2B (Female)	APOE4 Negative	HS6ST2	eQTL_catalogue_frontal_cortex eQTL	0.00302667	0	671
SMIM10L2B (Female)	APOE4 Negative	MBNL3	eQTL_catalogue_frontal_cortex eQTL	0.000750367	0	423
SMIM10L2B (Female)	APOE4 Negative	RAP2C	eQTL_catalogue_frontal_cortex eQTL	0.000365572	0	280
SMIM10L2B (Female)	APOE4 Negative	RAP2C-AS1	eQTL_catalogue_frontal_cortex eQTL	0.000312095	0	277
SMIM10L2B (Female)	APOE4 Negative	STK26	eQTL_catalogue_frontal_cortex eQTL	0.000263968	0	120
SMIM10L2B (Female)	APOE4 Negative	PHF6	eQTL_catalogue_hippocampus eQTL	0.186274	0	1146
SMIM10L2B (Female)	APOE4 Negative	MIR503HG	eQTL_catalogue_hippocampus eQTL	0.0502603	0	1030
SMIM10L2B (Female)	APOE4 Negative	ETDC	eQTL_catalogue_hippocampus eQTL	0.0405737	0	506
SMIM10L2B (Female)	APOE4 Negative	RTL8C	eQTL_catalogue_hippocampus eQTL	0.0401747	0	751
SMIM10L2B (Female)	APOE4 Negative	PABIR3	eQTL_catalogue_hippocampus eQTL	0.038647	0	961
SMIM10L2B (Female)	APOE4 Negative	INTS6L	eQTL_catalogue_hippocampus eQTL	0.0364787	0	278
SMIM10L2B (Female)	APOE4 Negative	SMIM10	eQTL_catalogue_hippocampus eQTL	0.0364041	0	795
SMIM10L2B (Female)	APOE4 Negative	ZNF449	eQTL_catalogue_hippocampus eQTL	0.0339046	0	474
SMIM10L2B (Female)	APOE4 Negative	GPC3	eQTL_catalogue_hippocampus eQTL	0.0306149	0	1445
SMIM10L2B (Female)	APOE4 Negative	HPRT1	eQTL_catalogue_hippocampus eQTL	0.0300318	0	1096
SMIM10L2B (Female)	APOE4 Negative	INTS6L-AS1	eQTL_catalogue_hippocampus eQTL	0.029751	0	278
SMIM10L2B (Female)	APOE4 Negative	ETDB	eQTL_catalogue_hippocampus eQTL	0.0297186	0.011313	664
SMIM10L2B (Female)	APOE4 Negative	CT55	eQTL_catalogue_hippocampus eQTL	0.0294924	0	621
SMIM10L2B (Female)	APOE4 Negative	RTL8B	eQTL_catalogue_hippocampus eQTL	0.0294551	0	764
SMIM10L2B (Female)	APOE4 Negative	SMIM10L2A	eQTL_catalogue_hippocampus eQTL	0.0291755	0	385
SMIM10L2B (Female)	APOE4 Negative	PABIR2	eQTL_catalogue_hippocampus eQTL	0.0291374	0	960
SMIM10L2B (Female)	APOE4 Negative	MOSPD1	eQTL_catalogue_hippocampus eQTL	0.0291175	0.0128821	854
SMIM10L2B (Female)	APOE4 Negative	ZNF75D	eQTL_catalogue_hippocampus eQTL	0.0285572	0	475
SMIM10L2B (Female)	APOE4 Negative	RTL8A	eQTL_catalogue_hippocampus eQTL	0.0284679	0	736
SMIM10L2B (Female)	APOE4 Negative	SMIM10L2B	eQTL_catalogue_hippocampus eQTL	0.0283621	0	688
SMIM10L2B (Female)	APOE4 Negative	CCDC160	eQTL_catalogue_hippocampus eQTL	0.0282503	0	1214
SMIM10L2B (Female)	APOE4 Negative	GPC4	eQTL_catalogue_hippocampus eQTL	0.0103719	0	1126
SMIM10L2B (Female)	APOE4 Negative	HS6ST2	eQTL_catalogue_hippocampus eQTL	0.00332776	0.00423286	699
SMIM10L2B (Female)	APOE4 Negative	MBNL3	eQTL_catalogue_hippocampus eQTL	0.000643923	0	444
SMIM10L2B (Female)	APOE4 Negative	RAP2C	eQTL_catalogue_hippocampus eQTL	0.000340595	0	282
SMIM10L2B (Female)	APOE4 Negative	RAP2C-AS1	eQTL_catalogue_hippocampus eQTL	0.000339645	0	279
SMIM10L2B (Female)	APOE4 Negative	CT45A1	eQTL_catalogue_hippocampus eQTL	0.000315691	0	100
SMIM10L2B (Female)	APOE4 Negative	STK26	eQTL_catalogue_hippocampus eQTL	0.000154385	0	120
SMIM10L2B (Female)	APOE4 Negative	SAGE1	eQTL_catalogue_hippocampus eQTL	4.22936e-05	0	11
SMIM10L2B (Female)	APOE4 Negative	CT45A10	eQTL_catalogue_hippocampus eQTL	8.69952e-06	0	2
SMIM10L2B (Female)	APOE4 Negative	CCDC160	eQTL_catalogue_hypothalamus eQTL	0.0602237	0	1357
SMIM10L2B (Female)	APOE4 Negative	PHF6	eQTL_catalogue_hypothalamus eQTL	0.0491512	0	1210
SMIM10L2B (Female)	APOE4 Negative	RTL8C	eQTL_catalogue_hypothalamus eQTL	0.0459618	0	778
SMIM10L2B (Female)	APOE4 Negative	GPC3	eQTL_catalogue_hypothalamus eQTL	0.0441693	0	1719
SMIM10L2B (Female)	APOE4 Negative	SMIM10	eQTL_catalogue_hypothalamus eQTL	0.042869	0	822
SMIM10L2B (Female)	APOE4 Negative	ZNF449	eQTL_catalogue_hypothalamus eQTL	0.0388303	0.0312789	491
SMIM10L2B (Female)	APOE4 Negative	PABIR2	eQTL_catalogue_hypothalamus eQTL	0.0387251	0	996
SMIM10L2B (Female)	APOE4 Negative	RTL8B	eQTL_catalogue_hypothalamus eQTL	0.0373028	0	791
SMIM10L2B (Female)	APOE4 Negative	SMIM10L2A	eQTL_catalogue_hypothalamus eQTL	0.0335262	0	399
SMIM10L2B (Female)	APOE4 Negative	HPRT1	eQTL_catalogue_hypothalamus eQTL	0.0332895	0	1142
SMIM10L2B (Female)	APOE4 Negative	MOSPD1	eQTL_catalogue_hypothalamus eQTL	0.0332213	0	885
SMIM10L2B (Female)	APOE4 Negative	INTS6L	eQTL_catalogue_hypothalamus eQTL	0.0319748	0	290
SMIM10L2B (Female)	APOE4 Negative	PABIR3	eQTL_catalogue_hypothalamus eQTL	0.0312949	0	997
SMIM10L2B (Female)	APOE4 Negative	SMIM10L2B	eQTL_catalogue_hypothalamus eQTL	0.0310451	0	711
SMIM10L2B (Female)	APOE4 Negative	CT55	eQTL_catalogue_hypothalamus eQTL	0.0299455	0	643
SMIM10L2B (Female)	APOE4 Negative	MIR503HG	eQTL_catalogue_hypothalamus eQTL	0.0297735	0	1071
SMIM10L2B (Female)	APOE4 Negative	ETDC	eQTL_catalogue_hypothalamus eQTL	0.0293956	0	522
SMIM10L2B (Female)	APOE4 Negative	INTS6L-AS1	eQTL_catalogue_hypothalamus eQTL	0.0293955	0.0149782	290
SMIM10L2B (Female)	APOE4 Negative	RTL8A	eQTL_catalogue_hypothalamus eQTL	0.0292868	0	763
SMIM10L2B (Female)	APOE4 Negative	ZNF75D	eQTL_catalogue_hypothalamus eQTL	0.0290566	0	492
SMIM10L2B (Female)	APOE4 Negative	GPC4	eQTL_catalogue_hypothalamus eQTL	0.00517314	0	1388
SMIM10L2B (Female)	APOE4 Negative	HS6ST2	eQTL_catalogue_hypothalamus eQTL	0.00469123	0	948
SMIM10L2B (Female)	APOE4 Negative	MBNL3	eQTL_catalogue_hypothalamus eQTL	0.00155996	0	676
SMIM10L2B (Female)	APOE4 Negative	RAP2C	eQTL_catalogue_hypothalamus eQTL	0.000946816	0	417
SMIM10L2B (Female)	APOE4 Negative	RAP2C-AS1	eQTL_catalogue_hypothalamus eQTL	0.000922102	0	414
SMIM10L2B (Female)	APOE4 Negative	CT45A1	eQTL_catalogue_hypothalamus eQTL	0.000305694	0	108
SMIM10L2B (Female)	APOE4 Negative	STK26	eQTL_catalogue_hypothalamus eQTL	0.000248032	0	142
SMIM10L2B (Female)	APOE4 Negative	SAGE1	eQTL_catalogue_hypothalamus eQTL	4.59061e-05	0	11
SMIM10L2B (Female)	APOE4 Negative	CT45A10	eQTL_catalogue_hypothalamus eQTL	9.76905e-06	0	2
SMIM10L2B (Female)	APOE4 Negative	PABIR3	eQTL_catalogue_kasela_tcells_cd4 eQTL	0.598713	0	808
SMIM10L2B (Female)	APOE4 Negative	MIR106AHG	eQTL_catalogue_kasela_tcells_cd4 eQTL	0.111324	0	1153
SMIM10L2B (Female)	APOE4 Negative	PLAC1	eQTL_catalogue_kasela_tcells_cd4 eQTL	0.0611418	0	815
SMIM10L2B (Female)	APOE4 Negative	CT55	eQTL_catalogue_kasela_tcells_cd4 eQTL	0.0542967	0	520
SMIM10L2B (Female)	APOE4 Negative	SMIM10	eQTL_catalogue_kasela_tcells_cd4 eQTL	0.0532442	0	668
SMIM10L2B (Female)	APOE4 Negative	MOSPD1	eQTL_catalogue_kasela_tcells_cd4 eQTL	0.0442036	0	721
SMIM10L2B (Female)	APOE4 Negative	SMIM10L2A	eQTL_catalogue_kasela_tcells_cd4 eQTL	0.0396175	0	291
SMIM10L2B (Female)	APOE4 Negative	RTL8A	eQTL_catalogue_kasela_tcells_cd4 eQTL	0.0394883	0	616
SMIM10L2B (Female)	APOE4 Negative	ZNF75D	eQTL_catalogue_kasela_tcells_cd4 eQTL	0.0364462	0	380
SMIM10L2B (Female)	APOE4 Negative	MIR503HG	eQTL_catalogue_kasela_tcells_cd4 eQTL	0.0360109	0	859
SMIM10L2B (Female)	APOE4 Negative	CCDC160	eQTL_catalogue_kasela_tcells_cd4 eQTL	0.0356092	0	1110
SMIM10L2B (Female)	APOE4 Negative	INTS6L	eQTL_catalogue_kasela_tcells_cd4 eQTL	0.035445	0	185
SMIM10L2B (Female)	APOE4 Negative	RTL8B	eQTL_catalogue_kasela_tcells_cd4 eQTL	0.0341875	0	639
SMIM10L2B (Female)	APOE4 Negative	SMIM10L2B	eQTL_catalogue_kasela_tcells_cd4 eQTL	0.0340089	0	580
SMIM10L2B (Female)	APOE4 Negative	PHF6	eQTL_catalogue_kasela_tcells_cd4 eQTL	0.0328308	0	992
SMIM10L2B (Female)	APOE4 Negative	HPRT1	eQTL_catalogue_kasela_tcells_cd4 eQTL	0.032774	0	934
SMIM10L2B (Female)	APOE4 Negative	RTL8C	eQTL_catalogue_kasela_tcells_cd4 eQTL	0.0320783	0	629
SMIM10L2B (Female)	APOE4 Negative	PABIR2	eQTL_catalogue_kasela_tcells_cd4 eQTL	0.0318513	0	808
SMIM10L2B (Female)	APOE4 Negative	GPC3	eQTL_catalogue_kasela_tcells_cd4 eQTL	0.031242	0	1197
SMIM10L2B (Female)	APOE4 Negative	HS6ST2	eQTL_catalogue_kasela_tcells_cd4 eQTL	0.00396413	0	556
SMIM10L2B (Female)	APOE4 Negative	GPC4	eQTL_catalogue_kasela_tcells_cd4 eQTL	0.00364437	0	943
SMIM10L2B (Female)	APOE4 Negative	TFDP3	eQTL_catalogue_kasela_tcells_cd4 eQTL	0.00334728	0	770
SMIM10L2B (Female)	APOE4 Negative	USP26	eQTL_catalogue_kasela_tcells_cd4 eQTL	0.00314382	0	663
SMIM10L2B (Female)	APOE4 Negative	MBNL3	eQTL_catalogue_kasela_tcells_cd4 eQTL	0.000450348	0	337
SMIM10L2B (Female)	APOE4 Negative	CT45A1	eQTL_catalogue_kasela_tcells_cd4 eQTL	0.000177183	0	59
SMIM10L2B (Female)	APOE4 Negative	CT45A5	eQTL_catalogue_kasela_tcells_cd4 eQTL	0.000154148	0	46
SMIM10L2B (Female)	APOE4 Negative	CT45A3	eQTL_catalogue_kasela_tcells_cd4 eQTL	0.000134749	0	49
SMIM10L2B (Female)	APOE4 Negative	RAP2C	eQTL_catalogue_kasela_tcells_cd4 eQTL	0.000115804	0	120
SMIM10L2B (Female)	APOE4 Negative	RAP2C-AS1	eQTL_catalogue_kasela_tcells_cd4 eQTL	0.000113895	0	116
SMIM10L2B (Female)	APOE4 Negative	FRMD7	eQTL_catalogue_kasela_tcells_cd4 eQTL	4.80447e-05	0	87
SMIM10L2B (Female)	APOE4 Negative	STK26	eQTL_catalogue_kasela_tcells_cd4 eQTL	4.46229e-05	0	82
SMIM10L2B (Female)	APOE4 Negative	CT45A10	eQTL_catalogue_kasela_tcells_cd4 eQTL	1.63201e-05	0	7
SMIM10L2B (Female)	APOE4 Negative	SAGE1	eQTL_catalogue_kasela_tcells_cd4 eQTL	1.40742e-05	0	7
SMIM10L2B (Female)	APOE4 Negative	SMIM10L2A	eQTL_catalogue_kasela_tcells_cd8 eQTL	0.109397	0	274
SMIM10L2B (Female)	APOE4 Negative	MIR503HG	eQTL_catalogue_kasela_tcells_cd8 eQTL	0.0774921	0	808
SMIM10L2B (Female)	APOE4 Negative	INTS6L	eQTL_catalogue_kasela_tcells_cd8 eQTL	0.0765522	0	173
SMIM10L2B (Female)	APOE4 Negative	RTL8C	eQTL_catalogue_kasela_tcells_cd8 eQTL	0.0485267	0	601
SMIM10L2B (Female)	APOE4 Negative	SMIM10	eQTL_catalogue_kasela_tcells_cd8 eQTL	0.046379	0	636
SMIM10L2B (Female)	APOE4 Negative	HPRT1	eQTL_catalogue_kasela_tcells_cd8 eQTL	0.0455001	0	879
SMIM10L2B (Female)	APOE4 Negative	PABIR2	eQTL_catalogue_kasela_tcells_cd8 eQTL	0.0432202	0	766
SMIM10L2B (Female)	APOE4 Negative	PABIR3	eQTL_catalogue_kasela_tcells_cd8 eQTL	0.0345889	0	766
SMIM10L2B (Female)	APOE4 Negative	CT55	eQTL_catalogue_kasela_tcells_cd8 eQTL	0.0345251	0	495
SMIM10L2B (Female)	APOE4 Negative	MIR106AHG	eQTL_catalogue_kasela_tcells_cd8 eQTL	0.0343811	0	1086
SMIM10L2B (Female)	APOE4 Negative	RTL8B	eQTL_catalogue_kasela_tcells_cd8 eQTL	0.0338878	0	609
SMIM10L2B (Female)	APOE4 Negative	CCDC160	eQTL_catalogue_kasela_tcells_cd8 eQTL	0.0336576	0.0277158	1046
SMIM10L2B (Female)	APOE4 Negative	SMIM10L2B	eQTL_catalogue_kasela_tcells_cd8 eQTL	0.033408	0	552
SMIM10L2B (Female)	APOE4 Negative	ZNF75D	eQTL_catalogue_kasela_tcells_cd8 eQTL	0.0332999	0	361
SMIM10L2B (Female)	APOE4 Negative	PLAC1	eQTL_catalogue_kasela_tcells_cd8 eQTL	0.032842	0	773
SMIM10L2B (Female)	APOE4 Negative	MOSPD1	eQTL_catalogue_kasela_tcells_cd8 eQTL	0.0325687	0	683
SMIM10L2B (Female)	APOE4 Negative	RTL8A	eQTL_catalogue_kasela_tcells_cd8 eQTL	0.0324767	0	588
SMIM10L2B (Female)	APOE4 Negative	GPC3	eQTL_catalogue_kasela_tcells_cd8 eQTL	0.0322171	0	1126
SMIM10L2B (Female)	APOE4 Negative	PHF6	eQTL_catalogue_kasela_tcells_cd8 eQTL	0.032103	0	933
SMIM10L2B (Female)	APOE4 Negative	USP26	eQTL_catalogue_kasela_tcells_cd8 eQTL	0.00493059	0	620
SMIM10L2B (Female)	APOE4 Negative	TFDP3	eQTL_catalogue_kasela_tcells_cd8 eQTL	0.00421376	0.00800249	722
SMIM10L2B (Female)	APOE4 Negative	GPC4	eQTL_catalogue_kasela_tcells_cd8 eQTL	0.00350033	0	889
SMIM10L2B (Female)	APOE4 Negative	HS6ST2	eQTL_catalogue_kasela_tcells_cd8 eQTL	0.00272103	0	518
SMIM10L2B (Female)	APOE4 Negative	MBNL3	eQTL_catalogue_kasela_tcells_cd8 eQTL	0.000363609	0	321
SMIM10L2B (Female)	APOE4 Negative	CT45A5	eQTL_catalogue_kasela_tcells_cd8 eQTL	0.000178795	0.000275563	43
SMIM10L2B (Female)	APOE4 Negative	CT45A1	eQTL_catalogue_kasela_tcells_cd8 eQTL	0.000164427	0	55
SMIM10L2B (Female)	APOE4 Negative	CT45A3	eQTL_catalogue_kasela_tcells_cd8 eQTL	0.000131811	0.000298761	46
SMIM10L2B (Female)	APOE4 Negative	RAP2C	eQTL_catalogue_kasela_tcells_cd8 eQTL	8.00518e-05	0	113
SMIM10L2B (Female)	APOE4 Negative	RAP2C-AS1	eQTL_catalogue_kasela_tcells_cd8 eQTL	7.9524e-05	0	110
SMIM10L2B (Female)	APOE4 Negative	FRMD7	eQTL_catalogue_kasela_tcells_cd8 eQTL	5.60053e-05	0	84
SMIM10L2B (Female)	APOE4 Negative	STK26	eQTL_catalogue_kasela_tcells_cd8 eQTL	4.46071e-05	0	81
SMIM10L2B (Female)	APOE4 Negative	CT45A10	eQTL_catalogue_kasela_tcells_cd8 eQTL	1.4278e-05	0	7
SMIM10L2B (Female)	APOE4 Negative	SAGE1	eQTL_catalogue_kasela_tcells_cd8 eQTL	1.37636e-05	0	7
SMIM10L2B (Female)	APOE4 Negative	SMIM10L2B	eQTL_catalogue_kidney eQTL	0.0562967	0	583
SMIM10L2B (Female)	APOE4 Negative	PABIR2	eQTL_catalogue_kidney eQTL	0.0525603	0.0485862	773
SMIM10L2B (Female)	APOE4 Negative	RTL8C	eQTL_catalogue_kidney eQTL	0.0479366	0	640
SMIM10L2B (Female)	APOE4 Negative	PHF6	eQTL_catalogue_kidney eQTL	0.0444472	0	928
SMIM10L2B (Female)	APOE4 Negative	SMIM10L2A	eQTL_catalogue_kidney eQTL	0.0378859	0	314
SMIM10L2B (Female)	APOE4 Negative	RTL8A	eQTL_catalogue_kidney eQTL	0.0376337	0	626
SMIM10L2B (Female)	APOE4 Negative	HPRT1	eQTL_catalogue_kidney eQTL	0.0373706	0	883
SMIM10L2B (Female)	APOE4 Negative	ZNF75D	eQTL_catalogue_kidney eQTL	0.0369418	0	394
SMIM10L2B (Female)	APOE4 Negative	ETDC	eQTL_catalogue_kidney eQTL	0.0369104	0	421
SMIM10L2B (Female)	APOE4 Negative	RTL8B	eQTL_catalogue_kidney eQTL	0.0365938	0	652
SMIM10L2B (Female)	APOE4 Negative	INTS6L	eQTL_catalogue_kidney eQTL	0.0361629	0	219
SMIM10L2B (Female)	APOE4 Negative	ZNF449	eQTL_catalogue_kidney eQTL	0.0359677	0	393
SMIM10L2B (Female)	APOE4 Negative	SMIM10	eQTL_catalogue_kidney eQTL	0.0354879	0	680
SMIM10L2B (Female)	APOE4 Negative	MIR503HG	eQTL_catalogue_kidney eQTL	0.0353773	0	818
SMIM10L2B (Female)	APOE4 Negative	INTS6L-AS1	eQTL_catalogue_kidney eQTL	0.0353426	0	219
SMIM10L2B (Female)	APOE4 Negative	MOSPD1	eQTL_catalogue_kidney eQTL	0.0352206	0	734
SMIM10L2B (Female)	APOE4 Negative	PABIR3	eQTL_catalogue_kidney eQTL	0.0337881	0	773
SMIM10L2B (Female)	APOE4 Negative	CCDC160	eQTL_catalogue_kidney eQTL	0.0335979	0	1028
SMIM10L2B (Female)	APOE4 Negative	GPC3	eQTL_catalogue_kidney eQTL	0.0327578	0	1185
SMIM10L2B (Female)	APOE4 Negative	GPC4	eQTL_catalogue_kidney eQTL	0.00297272	0	918
SMIM10L2B (Female)	APOE4 Negative	HS6ST2	eQTL_catalogue_kidney eQTL	0.00243037	0	538
SMIM10L2B (Female)	APOE4 Negative	MBNL3	eQTL_catalogue_kidney eQTL	0.000455506	0	377
SMIM10L2B (Female)	APOE4 Negative	RAP2C	eQTL_catalogue_kidney eQTL	0.000279056	0	194
SMIM10L2B (Female)	APOE4 Negative	RAP2C-AS1	eQTL_catalogue_kidney eQTL	0.0002253	0	191
SMIM10L2B (Female)	APOE4 Negative	FRMD7	eQTL_catalogue_kidney eQTL	0.000155659	0	108
SMIM10L2B (Female)	APOE4 Negative	STK26	eQTL_catalogue_kidney eQTL	0.000115061	0	81
SMIM10L2B (Female)	APOE4 Negative	INTS6L-AS1	eQTL_catalogue_lcl eQTL	0.0620884	0.0507615	252
SMIM10L2B (Female)	APOE4 Negative	ZNF75D	eQTL_catalogue_lcl eQTL	0.0447726	0	431
SMIM10L2B (Female)	APOE4 Negative	ETDC	eQTL_catalogue_lcl eQTL	0.0386913	0.0230184	461
SMIM10L2B (Female)	APOE4 Negative	HPRT1	eQTL_catalogue_lcl eQTL	0.0367216	0	962
SMIM10L2B (Female)	APOE4 Negative	SMIM10	eQTL_catalogue_lcl eQTL	0.0342104	0	739
SMIM10L2B (Female)	APOE4 Negative	RTL8A	eQTL_catalogue_lcl eQTL	0.032996	0	682
SMIM10L2B (Female)	APOE4 Negative	PABIR2	eQTL_catalogue_lcl eQTL	0.0323542	0	893
SMIM10L2B (Female)	APOE4 Negative	MOSPD1	eQTL_catalogue_lcl eQTL	0.0316522	0	799
SMIM10L2B (Female)	APOE4 Negative	PABIR3	eQTL_catalogue_lcl eQTL	0.0307858	0	894
SMIM10L2B (Female)	APOE4 Negative	MIR503HG	eQTL_catalogue_lcl eQTL	0.0305578	0	937
SMIM10L2B (Female)	APOE4 Negative	INTS6L	eQTL_catalogue_lcl eQTL	0.0299422	0	252
SMIM10L2B (Female)	APOE4 Negative	PHF6	eQTL_catalogue_lcl eQTL	0.029635	0	1014
SMIM10L2B (Female)	APOE4 Negative	ZNF449	eQTL_catalogue_lcl eQTL	0.0293902	0	430
SMIM10L2B (Female)	APOE4 Negative	MIR106AHG	eQTL_catalogue_lcl eQTL	0.0292174	0	1176
SMIM10L2B (Female)	APOE4 Negative	RTL8C	eQTL_catalogue_lcl eQTL	0.0290575	0	698
SMIM10L2B (Female)	APOE4 Negative	RTL8B	eQTL_catalogue_lcl eQTL	0.0286264	0	710
SMIM10L2B (Female)	APOE4 Negative	GPC4	eQTL_catalogue_lcl eQTL	0.00329902	0	1160
SMIM10L2B (Female)	APOE4 Negative	MBNL3	eQTL_catalogue_lcl eQTL	0.00108441	0	568
SMIM10L2B (Female)	APOE4 Negative	RAP2C	eQTL_catalogue_lcl eQTL	0.000886893	0	372
SMIM10L2B (Female)	APOE4 Negative	RAP2C-AS1	eQTL_catalogue_lcl eQTL	0.000832273	0	369
SMIM10L2B (Female)	APOE4 Negative	STK26	eQTL_catalogue_lcl eQTL	0.000230342	0	124
SMIM10L2B (Female)	APOE4 Negative	PABIR3	eQTL_catalogue_lcl sQTL	0.0312706	0.00473533	857
SMIM10L2B (Female)	APOE4 Negative	SMIM10L2A	eQTL_catalogue_left_ventricle eQTL	0.0844481	0	430
SMIM10L2B (Female)	APOE4 Negative	PABIR3	eQTL_catalogue_left_ventricle eQTL	0.0635267	0	1077
SMIM10L2B (Female)	APOE4 Negative	MOSPD1	eQTL_catalogue_left_ventricle eQTL	0.0432212	0	952
SMIM10L2B (Female)	APOE4 Negative	ETDC	eQTL_catalogue_left_ventricle eQTL	0.0390489	0.0290547	558
SMIM10L2B (Female)	APOE4 Negative	HPRT1	eQTL_catalogue_left_ventricle eQTL	0.031358	0	1228
SMIM10L2B (Female)	APOE4 Negative	ZNF75D	eQTL_catalogue_left_ventricle eQTL	0.0300472	0	525
SMIM10L2B (Female)	APOE4 Negative	INTS6L	eQTL_catalogue_left_ventricle eQTL	0.0275721	0	315
SMIM10L2B (Female)	APOE4 Negative	MIR503HG	eQTL_catalogue_left_ventricle eQTL	0.0274879	0	1158
SMIM10L2B (Female)	APOE4 Negative	PABIR2	eQTL_catalogue_left_ventricle eQTL	0.0264744	0	1075
SMIM10L2B (Female)	APOE4 Negative	RTL8A	eQTL_catalogue_left_ventricle eQTL	0.0253091	0	821
SMIM10L2B (Female)	APOE4 Negative	ZNF449	eQTL_catalogue_left_ventricle eQTL	0.0249958	0	524
SMIM10L2B (Female)	APOE4 Negative	SMIM10L2B	eQTL_catalogue_left_ventricle eQTL	0.0241958	0	767
SMIM10L2B (Female)	APOE4 Negative	INTS6L-AS1	eQTL_catalogue_left_ventricle eQTL	0.023997	0	315
SMIM10L2B (Female)	APOE4 Negative	GPC3	eQTL_catalogue_left_ventricle eQTL	0.023761	0	1709
SMIM10L2B (Female)	APOE4 Negative	SMIM10	eQTL_catalogue_left_ventricle eQTL	0.02313	0	885
SMIM10L2B (Female)	APOE4 Negative	RTL8B	eQTL_catalogue_left_ventricle eQTL	0.0230983	0	852
SMIM10L2B (Female)	APOE4 Negative	PHF6	eQTL_catalogue_left_ventricle eQTL	0.0227438	0	1301
SMIM10L2B (Female)	APOE4 Negative	RTL8C	eQTL_catalogue_left_ventricle eQTL	0.0210917	0	838
SMIM10L2B (Female)	APOE4 Negative	GPC4	eQTL_catalogue_left_ventricle eQTL	0.00621231	0	1349
SMIM10L2B (Female)	APOE4 Negative	HS6ST2	eQTL_catalogue_left_ventricle eQTL	0.00430614	0.0196717	877
SMIM10L2B (Female)	APOE4 Negative	MBNL3	eQTL_catalogue_left_ventricle eQTL	0.00071777	0	580
SMIM10L2B (Female)	APOE4 Negative	RAP2C	eQTL_catalogue_left_ventricle eQTL	0.000589747	0	304
SMIM10L2B (Female)	APOE4 Negative	RAP2C-AS1	eQTL_catalogue_left_ventricle eQTL	0.000374495	0	301
SMIM10L2B (Female)	APOE4 Negative	STK26	eQTL_catalogue_left_ventricle eQTL	0.000146226	0	127
SMIM10L2B (Female)	APOE4 Negative	MOSPD1	eQTL_catalogue_liver eQTL	0.0889374	0	895
SMIM10L2B (Female)	APOE4 Negative	RTL8B	eQTL_catalogue_liver eQTL	0.0481178	0	802
SMIM10L2B (Female)	APOE4 Negative	RTL8A	eQTL_catalogue_liver eQTL	0.0471405	0	773
SMIM10L2B (Female)	APOE4 Negative	RTL8C	eQTL_catalogue_liver eQTL	0.0470283	0	790
SMIM10L2B (Female)	APOE4 Negative	GPC3	eQTL_catalogue_liver eQTL	0.042636	0	1626
SMIM10L2B (Female)	APOE4 Negative	INTS6L	eQTL_catalogue_liver eQTL	0.0422997	0	304
SMIM10L2B (Female)	APOE4 Negative	SMIM10L2B	eQTL_catalogue_liver eQTL	0.0380888	0	725
SMIM10L2B (Female)	APOE4 Negative	ZNF449	eQTL_catalogue_liver eQTL	0.0341321	0	497
SMIM10L2B (Female)	APOE4 Negative	PABIR3	eQTL_catalogue_liver eQTL	0.0312227	0	1008
SMIM10L2B (Female)	APOE4 Negative	SMIM10	eQTL_catalogue_liver eQTL	0.0306075	0	832
SMIM10L2B (Female)	APOE4 Negative	HPRT1	eQTL_catalogue_liver eQTL	0.0301368	0	1166
SMIM10L2B (Female)	APOE4 Negative	ETDC	eQTL_catalogue_liver eQTL	0.0299017	0	529
SMIM10L2B (Female)	APOE4 Negative	PABIR2	eQTL_catalogue_liver eQTL	0.0296104	0	1007
SMIM10L2B (Female)	APOE4 Negative	ZNF75D	eQTL_catalogue_liver eQTL	0.0277374	0	498
SMIM10L2B (Female)	APOE4 Negative	PHF6	eQTL_catalogue_liver eQTL	0.0274701	0	1236
SMIM10L2B (Female)	APOE4 Negative	MIR503HG	eQTL_catalogue_liver eQTL	0.0258262	0	1088
SMIM10L2B (Female)	APOE4 Negative	GPC4	eQTL_catalogue_liver eQTL	0.00414574	0	1285
SMIM10L2B (Female)	APOE4 Negative	MBNL3	eQTL_catalogue_liver eQTL	0.000795227	0	560
SMIM10L2B (Female)	APOE4 Negative	RAP2C	eQTL_catalogue_liver eQTL	0.000403311	0	292
SMIM10L2B (Female)	APOE4 Negative	RAP2C-AS1	eQTL_catalogue_liver eQTL	0.000388694	0	289
SMIM10L2B (Female)	APOE4 Negative	FRMD7	eQTL_catalogue_liver eQTL	0.000290563	0	182
SMIM10L2B (Female)	APOE4 Negative	STK26	eQTL_catalogue_liver eQTL	0.000198029	0	124
SMIM10L2B (Female)	APOE4 Negative	SMIM10L2B	eQTL_catalogue_lung eQTL	0.0828538	0	756
SMIM10L2B (Female)	APOE4 Negative	ZNF75D	eQTL_catalogue_lung eQTL	0.0523179	0	524
SMIM10L2B (Female)	APOE4 Negative	MIR503HG	eQTL_catalogue_lung eQTL	0.0394366	0	1152
SMIM10L2B (Female)	APOE4 Negative	PABIR3	eQTL_catalogue_lung eQTL	0.0388774	0	1061
SMIM10L2B (Female)	APOE4 Negative	HPRT1	eQTL_catalogue_lung eQTL	0.0371614	0	1234
SMIM10L2B (Female)	APOE4 Negative	MOSPD1	eQTL_catalogue_lung eQTL	0.0336088	0	935
SMIM10L2B (Female)	APOE4 Negative	RTL8C	eQTL_catalogue_lung eQTL	0.0328463	0	826
SMIM10L2B (Female)	APOE4 Negative	ETDA	eQTL_catalogue_lung eQTL	0.0318176	0.0221281	601
SMIM10L2B (Female)	APOE4 Negative	RTL8B	eQTL_catalogue_lung eQTL	0.028504	0	840
SMIM10L2B (Female)	APOE4 Negative	GPC3	eQTL_catalogue_lung eQTL	0.0268697	0	1829
SMIM10L2B (Female)	APOE4 Negative	RTL8A	eQTL_catalogue_lung eQTL	0.0238967	0	809
SMIM10L2B (Female)	APOE4 Negative	ZNF449	eQTL_catalogue_lung eQTL	0.0229572	0	523
SMIM10L2B (Female)	APOE4 Negative	CCDC160	eQTL_catalogue_lung eQTL	0.0227718	0	1448
SMIM10L2B (Female)	APOE4 Negative	PABIR2	eQTL_catalogue_lung eQTL	0.0227613	0	1059
SMIM10L2B (Female)	APOE4 Negative	INTS6L	eQTL_catalogue_lung eQTL	0.0223117	0	317
SMIM10L2B (Female)	APOE4 Negative	SMIM10L2A	eQTL_catalogue_lung eQTL	0.020919	0	430
SMIM10L2B (Female)	APOE4 Negative	PHF6	eQTL_catalogue_lung eQTL	0.0208479	0.011787	1308
SMIM10L2B (Female)	APOE4 Negative	ETDC	eQTL_catalogue_lung eQTL	0.0205251	0	556
SMIM10L2B (Female)	APOE4 Negative	INTS6L-AS1	eQTL_catalogue_lung eQTL	0.020187	0	317
SMIM10L2B (Female)	APOE4 Negative	SMIM10	eQTL_catalogue_lung eQTL	0.0197183	0	871
SMIM10L2B (Female)	APOE4 Negative	GPC4	eQTL_catalogue_lung eQTL	0.0112803	0	1473
SMIM10L2B (Female)	APOE4 Negative	HS6ST2	eQTL_catalogue_lung eQTL	0.00452139	0.0196125	1015
SMIM10L2B (Female)	APOE4 Negative	RAP2C	eQTL_catalogue_lung eQTL	0.00148389	0	439
SMIM10L2B (Female)	APOE4 Negative	MBNL3	eQTL_catalogue_lung eQTL	0.0013583	0	703
SMIM10L2B (Female)	APOE4 Negative	RAP2C-AS1	eQTL_catalogue_lung eQTL	0.00104726	0	436
SMIM10L2B (Female)	APOE4 Negative	STK26	eQTL_catalogue_lung eQTL	0.000335231	0	148
SMIM10L2B (Female)	APOE4 Negative	PABIR3	eQTL_catalogue_lung sQTL	0.0188893	0.00422258	1019
SMIM10L2B (Female)	APOE4 Negative	SMIM10L2B	eQTL_catalogue_muscle eQTL	0.100594	0.0837858	770
SMIM10L2B (Female)	APOE4 Negative	MOSPD1	eQTL_catalogue_muscle eQTL	0.0984414	0	955
SMIM10L2B (Female)	APOE4 Negative	MIR503HG	eQTL_catalogue_muscle eQTL	0.0825201	0	1168
SMIM10L2B (Female)	APOE4 Negative	HPRT1	eQTL_catalogue_muscle eQTL	0.0366284	0	1245
SMIM10L2B (Female)	APOE4 Negative	RTL8B	eQTL_catalogue_muscle eQTL	0.035454	0	854
SMIM10L2B (Female)	APOE4 Negative	ZNF449	eQTL_catalogue_muscle eQTL	0.0224452	0	531
SMIM10L2B (Female)	APOE4 Negative	ZNF75D	eQTL_catalogue_muscle eQTL	0.0217192	0	532
SMIM10L2B (Female)	APOE4 Negative	PHF6	eQTL_catalogue_muscle eQTL	0.0213962	0	1318
SMIM10L2B (Female)	APOE4 Negative	RTL8C	eQTL_catalogue_muscle eQTL	0.0208981	0	840
SMIM10L2B (Female)	APOE4 Negative	ETDC	eQTL_catalogue_muscle eQTL	0.0204621	0	564
SMIM10L2B (Female)	APOE4 Negative	RTL8A	eQTL_catalogue_muscle eQTL	0.0188157	0	824
SMIM10L2B (Female)	APOE4 Negative	PABIR2	eQTL_catalogue_muscle eQTL	0.0181841	0.0100684	1078
SMIM10L2B (Female)	APOE4 Negative	INTS6L	eQTL_catalogue_muscle eQTL	0.0180841	0	321
SMIM10L2B (Female)	APOE4 Negative	SMIM10	eQTL_catalogue_muscle eQTL	0.0176677	0	887
SMIM10L2B (Female)	APOE4 Negative	CCDC160	eQTL_catalogue_muscle eQTL	0.0176508	0.0141588	1477
SMIM10L2B (Female)	APOE4 Negative	PABIR3	eQTL_catalogue_muscle eQTL	0.0171927	0	1080
SMIM10L2B (Female)	APOE4 Negative	GPC3	eQTL_catalogue_muscle eQTL	0.0166147	0	1854
SMIM10L2B (Female)	APOE4 Negative	HS6ST2	eQTL_catalogue_muscle eQTL	0.00638012	0	1025
SMIM10L2B (Female)	APOE4 Negative	GPC4	eQTL_catalogue_muscle eQTL	0.00378159	0	1492
SMIM10L2B (Female)	APOE4 Negative	MBNL3	eQTL_catalogue_muscle eQTL	0.00179572	0	715
SMIM10L2B (Female)	APOE4 Negative	RAP2C	eQTL_catalogue_muscle eQTL	0.00115075	0	436
SMIM10L2B (Female)	APOE4 Negative	RAP2C-AS1	eQTL_catalogue_muscle eQTL	0.000965965	0	433
SMIM10L2B (Female)	APOE4 Negative	STK26	eQTL_catalogue_muscle eQTL	0.000307907	0	149
SMIM10L2B (Female)	APOE4 Negative	MIR503HG	eQTL_catalogue_muscle sQTL	0.97723	0.97868	1169
SMIM10L2B (Female)	APOE4 Negative	PABIR3	eQTL_catalogue_muscle sQTL	0.0164949	0.00444461	1039
SMIM10L2B (Female)	APOE4 Negative	ZNF75D	eQTL_catalogue_nucleus_accumbens eQTL	0.135937	0	490
SMIM10L2B (Female)	APOE4 Negative	MIR503HG	eQTL_catalogue_nucleus_accumbens eQTL	0.0638062	0	1076
SMIM10L2B (Female)	APOE4 Negative	PHF6	eQTL_catalogue_nucleus_accumbens eQTL	0.0514798	0	1199
SMIM10L2B (Female)	APOE4 Negative	PABIR2	eQTL_catalogue_nucleus_accumbens eQTL	0.0432583	0	999
SMIM10L2B (Female)	APOE4 Negative	SMIM10L2A	eQTL_catalogue_nucleus_accumbens eQTL	0.0425245	0	396
SMIM10L2B (Female)	APOE4 Negative	INTS6L	eQTL_catalogue_nucleus_accumbens eQTL	0.0420843	0	284
SMIM10L2B (Female)	APOE4 Negative	SMIM10	eQTL_catalogue_nucleus_accumbens eQTL	0.0404677	0	823
SMIM10L2B (Female)	APOE4 Negative	ETDC	eQTL_catalogue_nucleus_accumbens eQTL	0.0398628	0	522
SMIM10L2B (Female)	APOE4 Negative	HPRT1	eQTL_catalogue_nucleus_accumbens eQTL	0.032819	0	1149
SMIM10L2B (Female)	APOE4 Negative	MOSPD1	eQTL_catalogue_nucleus_accumbens eQTL	0.0325876	0	889
SMIM10L2B (Female)	APOE4 Negative	INTS6L-AS1	eQTL_catalogue_nucleus_accumbens eQTL	0.0320333	0	284
SMIM10L2B (Female)	APOE4 Negative	RTL8A	eQTL_catalogue_nucleus_accumbens eQTL	0.0308857	0	763
SMIM10L2B (Female)	APOE4 Negative	ZNF449	eQTL_catalogue_nucleus_accumbens eQTL	0.0300858	0	489
SMIM10L2B (Female)	APOE4 Negative	GPC3	eQTL_catalogue_nucleus_accumbens eQTL	0.0296562	0	1512
SMIM10L2B (Female)	APOE4 Negative	CT55	eQTL_catalogue_nucleus_accumbens eQTL	0.028489	0.0163116	642
SMIM10L2B (Female)	APOE4 Negative	CCDC160	eQTL_catalogue_nucleus_accumbens eQTL	0.0276808	0	1277
SMIM10L2B (Female)	APOE4 Negative	PABIR3	eQTL_catalogue_nucleus_accumbens eQTL	0.0275211	0	1000
SMIM10L2B (Female)	APOE4 Negative	RTL8C	eQTL_catalogue_nucleus_accumbens eQTL	0.0269884	0	778
SMIM10L2B (Female)	APOE4 Negative	RTL8B	eQTL_catalogue_nucleus_accumbens eQTL	0.0266865	0	791
SMIM10L2B (Female)	APOE4 Negative	SMIM10L2B	eQTL_catalogue_nucleus_accumbens eQTL	0.0264254	0	713
SMIM10L2B (Female)	APOE4 Negative	GPC4	eQTL_catalogue_nucleus_accumbens eQTL	0.0042678	0	1185
SMIM10L2B (Female)	APOE4 Negative	HS6ST2	eQTL_catalogue_nucleus_accumbens eQTL	0.00320621	0	740
SMIM10L2B (Female)	APOE4 Negative	MBNL3	eQTL_catalogue_nucleus_accumbens eQTL	0.000653135	0	463
SMIM10L2B (Female)	APOE4 Negative	RAP2C	eQTL_catalogue_nucleus_accumbens eQTL	0.000427979	0	291
SMIM10L2B (Female)	APOE4 Negative	RAP2C-AS1	eQTL_catalogue_nucleus_accumbens eQTL	0.000347909	0	288
SMIM10L2B (Female)	APOE4 Negative	CT45A1	eQTL_catalogue_nucleus_accumbens eQTL	0.000272856	0	104
SMIM10L2B (Female)	APOE4 Negative	STK26	eQTL_catalogue_nucleus_accumbens eQTL	0.000168476	0	127
SMIM10L2B (Female)	APOE4 Negative	SAGE1	eQTL_catalogue_nucleus_accumbens eQTL	3.89644e-05	0	11
SMIM10L2B (Female)	APOE4 Negative	CT45A10	eQTL_catalogue_nucleus_accumbens eQTL	8.77026e-06	0	2
SMIM10L2B (Female)	APOE4 Negative	HPRT1	eQTL_catalogue_ovary eQTL	0.0470698	0	1158
SMIM10L2B (Female)	APOE4 Negative	MIR503HG	eQTL_catalogue_ovary eQTL	0.0416272	0	1083
SMIM10L2B (Female)	APOE4 Negative	SMIM10L2A	eQTL_catalogue_ovary eQTL	0.0341678	0	409
SMIM10L2B (Female)	APOE4 Negative	ZNF75D	eQTL_catalogue_ovary eQTL	0.0330634	0	499
SMIM10L2B (Female)	APOE4 Negative	CCDC160	eQTL_catalogue_ovary eQTL	0.0322742	0	1375
SMIM10L2B (Female)	APOE4 Negative	PHF6	eQTL_catalogue_ovary eQTL	0.0318672	0	1227
SMIM10L2B (Female)	APOE4 Negative	RTL8C	eQTL_catalogue_ovary eQTL	0.0318234	0	787
SMIM10L2B (Female)	APOE4 Negative	PABIR3	eQTL_catalogue_ovary eQTL	0.0308433	0	1009
SMIM10L2B (Female)	APOE4 Negative	PABIR2	eQTL_catalogue_ovary eQTL	0.0306951	0.0225974	1007
SMIM10L2B (Female)	APOE4 Negative	PLAC1	eQTL_catalogue_ovary eQTL	0.0304812	0	1025
SMIM10L2B (Female)	APOE4 Negative	MOSPD1	eQTL_catalogue_ovary eQTL	0.0304256	0	895
SMIM10L2B (Female)	APOE4 Negative	GPC3	eQTL_catalogue_ovary eQTL	0.0293531	0	1595
SMIM10L2B (Female)	APOE4 Negative	ZNF449	eQTL_catalogue_ovary eQTL	0.0292499	0	498
SMIM10L2B (Female)	APOE4 Negative	RTL8B	eQTL_catalogue_ovary eQTL	0.0290437	0	800
SMIM10L2B (Female)	APOE4 Negative	INTS6L	eQTL_catalogue_ovary eQTL	0.0284341	0.0120043	298
SMIM10L2B (Female)	APOE4 Negative	INTS6L-AS1	eQTL_catalogue_ovary eQTL	0.0280692	0	298
SMIM10L2B (Female)	APOE4 Negative	SMIM10	eQTL_catalogue_ovary eQTL	0.0278649	0	831
SMIM10L2B (Female)	APOE4 Negative	RTL8A	eQTL_catalogue_ovary eQTL	0.0275831	0	772
SMIM10L2B (Female)	APOE4 Negative	SMIM10L2B	eQTL_catalogue_ovary eQTL	0.0275554	0	720
SMIM10L2B (Female)	APOE4 Negative	ETDC	eQTL_catalogue_ovary eQTL	0.0272281	0.0121932	530
SMIM10L2B (Female)	APOE4 Negative	GPC4	eQTL_catalogue_ovary eQTL	0.00522328	0	1243
SMIM10L2B (Female)	APOE4 Negative	HS6ST2	eQTL_catalogue_ovary eQTL	0.0034726	0.00443325	804
SMIM10L2B (Female)	APOE4 Negative	MBNL3	eQTL_catalogue_ovary eQTL	0.000738479	0	527
SMIM10L2B (Female)	APOE4 Negative	RAP2C	eQTL_catalogue_ovary eQTL	0.000465567	0	261
SMIM10L2B (Female)	APOE4 Negative	RAP2C-AS1	eQTL_catalogue_ovary eQTL	0.000350166	0	258
SMIM10L2B (Female)	APOE4 Negative	FRMD7	eQTL_catalogue_ovary eQTL	0.000210548	0	155
SMIM10L2B (Female)	APOE4 Negative	STK26	eQTL_catalogue_ovary eQTL	0.000145235	0	106
SMIM10L2B (Female)	APOE4 Negative	HPRT1	eQTL_catalogue_pancreas eQTL	0.0549878	0.0358961	1212
SMIM10L2B (Female)	APOE4 Negative	ZNF75D	eQTL_catalogue_pancreas eQTL	0.0482023	0.0297155	524
SMIM10L2B (Female)	APOE4 Negative	RTL8C	eQTL_catalogue_pancreas eQTL	0.0413519	0.0291807	827
SMIM10L2B (Female)	APOE4 Negative	INTS6L	eQTL_catalogue_pancreas eQTL	0.0404573	0	318
SMIM10L2B (Female)	APOE4 Negative	RTL8A	eQTL_catalogue_pancreas eQTL	0.0398864	0	810
SMIM10L2B (Female)	APOE4 Negative	PABIR3	eQTL_catalogue_pancreas eQTL	0.0354032	0.00832591	1055
SMIM10L2B (Female)	APOE4 Negative	ZNF449	eQTL_catalogue_pancreas eQTL	0.0325422	0	523
SMIM10L2B (Female)	APOE4 Negative	GPC3	eQTL_catalogue_pancreas eQTL	0.0272065	0	1788
SMIM10L2B (Female)	APOE4 Negative	SMIM10L2B	eQTL_catalogue_pancreas eQTL	0.0252548	0	757
SMIM10L2B (Female)	APOE4 Negative	SMIM10L2A	eQTL_catalogue_pancreas eQTL	0.0239054	0	431
SMIM10L2B (Female)	APOE4 Negative	RTL8B	eQTL_catalogue_pancreas eQTL	0.0238968	0	841
SMIM10L2B (Female)	APOE4 Negative	CCDC160	eQTL_catalogue_pancreas eQTL	0.023887	0	1414
SMIM10L2B (Female)	APOE4 Negative	SMIM10	eQTL_catalogue_pancreas eQTL	0.0237459	0	873
SMIM10L2B (Female)	APOE4 Negative	PABIR2	eQTL_catalogue_pancreas eQTL	0.0235097	0	1053
SMIM10L2B (Female)	APOE4 Negative	ETDC	eQTL_catalogue_pancreas eQTL	0.023088	0	557
SMIM10L2B (Female)	APOE4 Negative	MIR503HG	eQTL_catalogue_pancreas eQTL	0.0230056	0	1139
SMIM10L2B (Female)	APOE4 Negative	MOSPD1	eQTL_catalogue_pancreas eQTL	0.0229472	0	936
SMIM10L2B (Female)	APOE4 Negative	PHF6	eQTL_catalogue_pancreas eQTL	0.0225523	0	1274
SMIM10L2B (Female)	APOE4 Negative	GPC4	eQTL_catalogue_pancreas eQTL	0.00655838	0	1430
SMIM10L2B (Female)	APOE4 Negative	HS6ST2	eQTL_catalogue_pancreas eQTL	0.00393237	0	971
SMIM10L2B (Female)	APOE4 Negative	MBNL3	eQTL_catalogue_pancreas eQTL	0.00149201	0	678
SMIM10L2B (Female)	APOE4 Negative	RAP2C	eQTL_catalogue_pancreas eQTL	0.00121304	0	432
SMIM10L2B (Female)	APOE4 Negative	RAP2C-AS1	eQTL_catalogue_pancreas eQTL	0.0010772	0	429
SMIM10L2B (Female)	APOE4 Negative	STK26	eQTL_catalogue_pancreas eQTL	0.000353966	0	146
SMIM10L2B (Female)	APOE4 Negative	RTL8C	eQTL_catalogue_pituitary eQTL	0.0732608	0	810
SMIM10L2B (Female)	APOE4 Negative	ZNF75D	eQTL_catalogue_pituitary eQTL	0.0626025	0	510
SMIM10L2B (Female)	APOE4 Negative	MOSPD1	eQTL_catalogue_pituitary eQTL	0.055733	0	920
SMIM10L2B (Female)	APOE4 Negative	ETDC	eQTL_catalogue_pituitary eQTL	0.0468	0	543
SMIM10L2B (Female)	APOE4 Negative	SMIM10L2B	eQTL_catalogue_pituitary eQTL	0.0445435	0	742
SMIM10L2B (Female)	APOE4 Negative	INTS6L	eQTL_catalogue_pituitary eQTL	0.0372768	0	302
SMIM10L2B (Female)	APOE4 Negative	SMIM10L2A	eQTL_catalogue_pituitary eQTL	0.0363266	0	416
SMIM10L2B (Female)	APOE4 Negative	GPC3	eQTL_catalogue_pituitary eQTL	0.0345009	0	1657
SMIM10L2B (Female)	APOE4 Negative	RTL8B	eQTL_catalogue_pituitary eQTL	0.033168	0	823
SMIM10L2B (Female)	APOE4 Negative	RTL8A	eQTL_catalogue_pituitary eQTL	0.0316938	0	794
SMIM10L2B (Female)	APOE4 Negative	INTS6L-AS1	eQTL_catalogue_pituitary eQTL	0.0300217	0	302
SMIM10L2B (Female)	APOE4 Negative	PABIR2	eQTL_catalogue_pituitary eQTL	0.029845	0	1035
SMIM10L2B (Female)	APOE4 Negative	MIR503HG	eQTL_catalogue_pituitary eQTL	0.0291508	0	1116
SMIM10L2B (Female)	APOE4 Negative	PHF6	eQTL_catalogue_pituitary eQTL	0.0284626	0	1262
SMIM10L2B (Female)	APOE4 Negative	SMIM10	eQTL_catalogue_pituitary eQTL	0.0275867	0	855
SMIM10L2B (Female)	APOE4 Negative	HPRT1	eQTL_catalogue_pituitary eQTL	0.0273546	0	1190
SMIM10L2B (Female)	APOE4 Negative	ZNF449	eQTL_catalogue_pituitary eQTL	0.0271759	0	509
SMIM10L2B (Female)	APOE4 Negative	PABIR3	eQTL_catalogue_pituitary eQTL	0.0261996	0	1036
SMIM10L2B (Female)	APOE4 Negative	CCDC160	eQTL_catalogue_pituitary eQTL	0.0260726	0	1411
SMIM10L2B (Female)	APOE4 Negative	GPC4	eQTL_catalogue_pituitary eQTL	0.0039606	0	1311
SMIM10L2B (Female)	APOE4 Negative	HS6ST2	eQTL_catalogue_pituitary eQTL	0.00313644	0	855
SMIM10L2B (Female)	APOE4 Negative	MBNL3	eQTL_catalogue_pituitary eQTL	0.000732746	0	569
SMIM10L2B (Female)	APOE4 Negative	RAP2C	eQTL_catalogue_pituitary eQTL	0.000409747	0	301
SMIM10L2B (Female)	APOE4 Negative	RAP2C-AS1	eQTL_catalogue_pituitary eQTL	0.000389977	0	298
SMIM10L2B (Female)	APOE4 Negative	STK26	eQTL_catalogue_pituitary eQTL	0.000162938	0	129
SMIM10L2B (Female)	APOE4 Negative	SAGE1	eQTL_catalogue_pituitary eQTL	4.23502e-05	0.000171051	11
SMIM10L2B (Female)	APOE4 Negative	MIR503HG	eQTL_catalogue_pituitary sQTL	0.105567	0.00797419	1117
SMIM10L2B (Female)	APOE4 Negative	PABIR3	eQTL_catalogue_pituitary sQTL	0.0255727	0.00371687	996
SMIM10L2B (Female)	APOE4 Negative	RTL8B	eQTL_catalogue_prostate eQTL	0.104617	0	799
SMIM10L2B (Female)	APOE4 Negative	RTL8C	eQTL_catalogue_prostate eQTL	0.0533909	0.0415174	786
SMIM10L2B (Female)	APOE4 Negative	INTS6L	eQTL_catalogue_prostate eQTL	0.0473738	0	285
SMIM10L2B (Female)	APOE4 Negative	ETDC	eQTL_catalogue_prostate eQTL	0.0435901	0	520
SMIM10L2B (Female)	APOE4 Negative	PABIR3	eQTL_catalogue_prostate eQTL	0.0428897	0	1011
SMIM10L2B (Female)	APOE4 Negative	SMIM10	eQTL_catalogue_prostate eQTL	0.0363522	0.0211625	832
SMIM10L2B (Female)	APOE4 Negative	ZNF449	eQTL_catalogue_prostate eQTL	0.0358433	0	487
SMIM10L2B (Female)	APOE4 Negative	RTL8A	eQTL_catalogue_prostate eQTL	0.0340165	0	771
SMIM10L2B (Female)	APOE4 Negative	MIR503HG	eQTL_catalogue_prostate eQTL	0.031965	0	1082
SMIM10L2B (Female)	APOE4 Negative	ETDA	eQTL_catalogue_prostate eQTL	0.0313295	0.0196976	565
SMIM10L2B (Female)	APOE4 Negative	INTS6L-AS1	eQTL_catalogue_prostate eQTL	0.0298862	0	285
SMIM10L2B (Female)	APOE4 Negative	ZNF75D	eQTL_catalogue_prostate eQTL	0.0295776	0	488
SMIM10L2B (Female)	APOE4 Negative	SMIM10L2A	eQTL_catalogue_prostate eQTL	0.0278542	0	398
SMIM10L2B (Female)	APOE4 Negative	PHF6	eQTL_catalogue_prostate eQTL	0.0276481	0	1199
SMIM10L2B (Female)	APOE4 Negative	SMIM10L2B	eQTL_catalogue_prostate eQTL	0.0267415	0	718
SMIM10L2B (Female)	APOE4 Negative	HPRT1	eQTL_catalogue_prostate eQTL	0.0260471	0	1144
SMIM10L2B (Female)	APOE4 Negative	CCDC160	eQTL_catalogue_prostate eQTL	0.0256143	0	1291
SMIM10L2B (Female)	APOE4 Negative	PABIR2	eQTL_catalogue_prostate eQTL	0.0255299	0	1009
SMIM10L2B (Female)	APOE4 Negative	GPC3	eQTL_catalogue_prostate eQTL	0.025186	0	1652
SMIM10L2B (Female)	APOE4 Negative	MOSPD1	eQTL_catalogue_prostate eQTL	0.0250127	0	893
SMIM10L2B (Female)	APOE4 Negative	GPC4	eQTL_catalogue_prostate eQTL	0.00436632	0	1324
SMIM10L2B (Female)	APOE4 Negative	HS6ST2	eQTL_catalogue_prostate eQTL	0.00335972	0	874
SMIM10L2B (Female)	APOE4 Negative	MBNL3	eQTL_catalogue_prostate eQTL	0.00133444	0	601
SMIM10L2B (Female)	APOE4 Negative	RAP2C	eQTL_catalogue_prostate eQTL	0.00104524	0	415
SMIM10L2B (Female)	APOE4 Negative	RAP2C-AS1	eQTL_catalogue_prostate eQTL	0.00103295	0	412
SMIM10L2B (Female)	APOE4 Negative	FRMD7	eQTL_catalogue_prostate eQTL	0.00100423	0	306
SMIM10L2B (Female)	APOE4 Negative	STK26	eQTL_catalogue_prostate eQTL	0.00032161	0	139
SMIM10L2B (Female)	APOE4 Negative	PHF6	eQTL_catalogue_putamen eQTL	0.106814	0	1216
SMIM10L2B (Female)	APOE4 Negative	ETDA	eQTL_catalogue_putamen eQTL	0.0511674	0	563
SMIM10L2B (Female)	APOE4 Negative	RTL8C	eQTL_catalogue_putamen eQTL	0.0505238	0	781
SMIM10L2B (Female)	APOE4 Negative	PABIR3	eQTL_catalogue_putamen eQTL	0.0422546	0	1005
SMIM10L2B (Female)	APOE4 Negative	RTL8B	eQTL_catalogue_putamen eQTL	0.0402948	0	794
SMIM10L2B (Female)	APOE4 Negative	PABIR2	eQTL_catalogue_putamen eQTL	0.0383915	0	1004
SMIM10L2B (Female)	APOE4 Negative	INTS6L-AS1	eQTL_catalogue_putamen eQTL	0.0377901	0	281
SMIM10L2B (Female)	APOE4 Negative	ZNF449	eQTL_catalogue_putamen eQTL	0.0362514	0	486
SMIM10L2B (Female)	APOE4 Negative	CCDC160	eQTL_catalogue_putamen eQTL	0.0342052	0	1289
SMIM10L2B (Female)	APOE4 Negative	HPRT1	eQTL_catalogue_putamen eQTL	0.0339041	0	1163
SMIM10L2B (Female)	APOE4 Negative	MOSPD1	eQTL_catalogue_putamen eQTL	0.0317451	0	890
SMIM10L2B (Female)	APOE4 Negative	ZNF75D	eQTL_catalogue_putamen eQTL	0.0311563	0	487
SMIM10L2B (Female)	APOE4 Negative	SMIM10L2A	eQTL_catalogue_putamen eQTL	0.0310238	0	393
SMIM10L2B (Female)	APOE4 Negative	MIR503HG	eQTL_catalogue_putamen eQTL	0.0302697	0	1087
SMIM10L2B (Female)	APOE4 Negative	RTL8A	eQTL_catalogue_putamen eQTL	0.0302681	0	766
SMIM10L2B (Female)	APOE4 Negative	ETDB	eQTL_catalogue_putamen eQTL	0.0298396	0	688
SMIM10L2B (Female)	APOE4 Negative	SMIM10	eQTL_catalogue_putamen eQTL	0.0297586	0.0143866	826
SMIM10L2B (Female)	APOE4 Negative	SMIM10L2B	eQTL_catalogue_putamen eQTL	0.029727	0.0119898	713
SMIM10L2B (Female)	APOE4 Negative	CT55	eQTL_catalogue_putamen eQTL	0.0296039	0	644
SMIM10L2B (Female)	APOE4 Negative	INTS6L	eQTL_catalogue_putamen eQTL	0.0291794	0	281
SMIM10L2B (Female)	APOE4 Negative	ETDC	eQTL_catalogue_putamen eQTL	0.0286378	0	519
SMIM10L2B (Female)	APOE4 Negative	GPC3	eQTL_catalogue_putamen eQTL	0.0286281	0	1524
SMIM10L2B (Female)	APOE4 Negative	GPC4	eQTL_catalogue_putamen eQTL	0.00462269	0	1198
SMIM10L2B (Female)	APOE4 Negative	HS6ST2	eQTL_catalogue_putamen eQTL	0.00363225	0	747
SMIM10L2B (Female)	APOE4 Negative	MBNL3	eQTL_catalogue_putamen eQTL	0.000717857	0	460
SMIM10L2B (Female)	APOE4 Negative	RAP2C-AS1	eQTL_catalogue_putamen eQTL	0.000349539	0	285
SMIM10L2B (Female)	APOE4 Negative	RAP2C	eQTL_catalogue_putamen eQTL	0.000340151	0	288
SMIM10L2B (Female)	APOE4 Negative	CT45A1	eQTL_catalogue_putamen eQTL	0.000265785	0	103
SMIM10L2B (Female)	APOE4 Negative	STK26	eQTL_catalogue_putamen eQTL	0.000234968	0	124
SMIM10L2B (Female)	APOE4 Negative	SAGE1	eQTL_catalogue_putamen eQTL	5.7385e-05	0	11
SMIM10L2B (Female)	APOE4 Negative	CT45A10	eQTL_catalogue_putamen eQTL	1.02273e-05	0	2
SMIM10L2B (Female)	APOE4 Negative	RTL8A	eQTL_catalogue_salivary_gland eQTL	0.032241	0	692
SMIM10L2B (Female)	APOE4 Negative	INTS6L	eQTL_catalogue_salivary_gland eQTL	0.0259489	0.0253171	252
SMIM10L2B (Female)	APOE4 Negative	SMIM10	eQTL_catalogue_salivary_gland eQTL	0.0242054	0	752
SMIM10L2B (Female)	APOE4 Negative	GPC3	eQTL_catalogue_salivary_gland eQTL	0.0174524	0	1236
SMIM10L2B (Female)	APOE4 Negative	SMIM10L2B	eQTL_catalogue_salivary_gland eQTL	0.0160428	0.0109898	646
SMIM10L2B (Female)	APOE4 Negative	CCDC160	eQTL_catalogue_salivary_gland eQTL	0.0155174	0	1058
SMIM10L2B (Female)	APOE4 Negative	PHF6	eQTL_catalogue_salivary_gland eQTL	0.0152114	0	1002
SMIM10L2B (Female)	APOE4 Negative	PABIR2	eQTL_catalogue_salivary_gland eQTL	0.0151732	0	898
SMIM10L2B (Female)	APOE4 Negative	RTL8C	eQTL_catalogue_salivary_gland eQTL	0.0151195	0	710
SMIM10L2B (Female)	APOE4 Negative	HPRT1	eQTL_catalogue_salivary_gland eQTL	0.0148207	0	961
SMIM10L2B (Female)	APOE4 Negative	ZNF75D	eQTL_catalogue_salivary_gland eQTL	0.0147105	0	440
SMIM10L2B (Female)	APOE4 Negative	PABIR3	eQTL_catalogue_salivary_gland eQTL	0.0146701	0	899
SMIM10L2B (Female)	APOE4 Negative	MIR503HG	eQTL_catalogue_salivary_gland eQTL	0.0142855	0	947
SMIM10L2B (Female)	APOE4 Negative	SMIM10L2A	eQTL_catalogue_salivary_gland eQTL	0.0142793	0	351
SMIM10L2B (Female)	APOE4 Negative	ZNF449	eQTL_catalogue_salivary_gland eQTL	0.0140988	0	439
SMIM10L2B (Female)	APOE4 Negative	RTL8B	eQTL_catalogue_salivary_gland eQTL	0.013898	0	723
SMIM10L2B (Female)	APOE4 Negative	ETDC	eQTL_catalogue_salivary_gland eQTL	0.0138891	0.0140005	469
SMIM10L2B (Female)	APOE4 Negative	MOSPD1	eQTL_catalogue_salivary_gland eQTL	0.0138154	0	813
SMIM10L2B (Female)	APOE4 Negative	INTS6L-AS1	eQTL_catalogue_salivary_gland eQTL	0.0136221	0	252
SMIM10L2B (Female)	APOE4 Negative	GPC4	eQTL_catalogue_salivary_gland eQTL	0.0117967	0	934
SMIM10L2B (Female)	APOE4 Negative	HS6ST2	eQTL_catalogue_salivary_gland eQTL	0.00186422	0	517
SMIM10L2B (Female)	APOE4 Negative	MBNL3	eQTL_catalogue_salivary_gland eQTL	0.000565208	0	333
SMIM10L2B (Female)	APOE4 Negative	RAP2C	eQTL_catalogue_salivary_gland eQTL	0.00025947	0	220
SMIM10L2B (Female)	APOE4 Negative	RAP2C-AS1	eQTL_catalogue_salivary_gland eQTL	0.000243721	0	218
SMIM10L2B (Female)	APOE4 Negative	STK26	eQTL_catalogue_salivary_gland eQTL	0.000100168	0	93
SMIM10L2B (Female)	APOE4 Negative	INTS6L-AS1	eQTL_catalogue_sigmoid_colon eQTL	0.0934196	0	306
SMIM10L2B (Female)	APOE4 Negative	RTL8A	eQTL_catalogue_sigmoid_colon eQTL	0.0582209	0	804
SMIM10L2B (Female)	APOE4 Negative	SMIM10L2A	eQTL_catalogue_sigmoid_colon eQTL	0.047804	0.0345168	421
SMIM10L2B (Female)	APOE4 Negative	ZNF449	eQTL_catalogue_sigmoid_colon eQTL	0.0343591	0	512
SMIM10L2B (Female)	APOE4 Negative	ETDC	eQTL_catalogue_sigmoid_colon eQTL	0.0335022	0	546
SMIM10L2B (Female)	APOE4 Negative	MOSPD1	eQTL_catalogue_sigmoid_colon eQTL	0.0331775	0	933
SMIM10L2B (Female)	APOE4 Negative	RTL8B	eQTL_catalogue_sigmoid_colon eQTL	0.0329745	0	834
SMIM10L2B (Female)	APOE4 Negative	MIR503HG	eQTL_catalogue_sigmoid_colon eQTL	0.0318258	0	1136
SMIM10L2B (Female)	APOE4 Negative	GPC3	eQTL_catalogue_sigmoid_colon eQTL	0.0308819	0	1813
SMIM10L2B (Female)	APOE4 Negative	INTS6L	eQTL_catalogue_sigmoid_colon eQTL	0.0264679	0	306
SMIM10L2B (Female)	APOE4 Negative	RTL8C	eQTL_catalogue_sigmoid_colon eQTL	0.0264487	0	820
SMIM10L2B (Female)	APOE4 Negative	HPRT1	eQTL_catalogue_sigmoid_colon eQTL	0.0261564	0.0295358	1217
SMIM10L2B (Female)	APOE4 Negative	PHF6	eQTL_catalogue_sigmoid_colon eQTL	0.0247704	0	1291
SMIM10L2B (Female)	APOE4 Negative	SMIM10L2B	eQTL_catalogue_sigmoid_colon eQTL	0.0245369	0	750
SMIM10L2B (Female)	APOE4 Negative	SMIM10	eQTL_catalogue_sigmoid_colon eQTL	0.0226738	0	866
SMIM10L2B (Female)	APOE4 Negative	PABIR3	eQTL_catalogue_sigmoid_colon eQTL	0.0225232	0	1040
SMIM10L2B (Female)	APOE4 Negative	ZNF75D	eQTL_catalogue_sigmoid_colon eQTL	0.0224193	0.0102551	513
SMIM10L2B (Female)	APOE4 Negative	CCDC160	eQTL_catalogue_sigmoid_colon eQTL	0.0223632	0	1443
SMIM10L2B (Female)	APOE4 Negative	PABIR2	eQTL_catalogue_sigmoid_colon eQTL	0.0159215	0.00498501	1039
SMIM10L2B (Female)	APOE4 Negative	GPC4	eQTL_catalogue_sigmoid_colon eQTL	0.00450844	0	1464
SMIM10L2B (Female)	APOE4 Negative	HS6ST2	eQTL_catalogue_sigmoid_colon eQTL	0.00418963	0.0185791	1001
SMIM10L2B (Female)	APOE4 Negative	MBNL3	eQTL_catalogue_sigmoid_colon eQTL	0.00147833	0	700
SMIM10L2B (Female)	APOE4 Negative	RAP2C-AS1	eQTL_catalogue_sigmoid_colon eQTL	0.00144243	0	424
SMIM10L2B (Female)	APOE4 Negative	RAP2C	eQTL_catalogue_sigmoid_colon eQTL	0.00120625	0	427
SMIM10L2B (Female)	APOE4 Negative	STK26	eQTL_catalogue_sigmoid_colon eQTL	0.000319846	0	146
SMIM10L2B (Female)	APOE4 Negative	ZNF449	eQTL_catalogue_skin_exposed eQTL	0.115696	0	523
SMIM10L2B (Female)	APOE4 Negative	MOSPD1	eQTL_catalogue_skin_exposed eQTL	0.0437123	0.0298747	946
SMIM10L2B (Female)	APOE4 Negative	RTL8C	eQTL_catalogue_skin_exposed eQTL	0.0407354	0	831
SMIM10L2B (Female)	APOE4 Negative	MIR503HG	eQTL_catalogue_skin_exposed eQTL	0.0252416	0.0184062	1157
SMIM10L2B (Female)	APOE4 Negative	HPRT1	eQTL_catalogue_skin_exposed eQTL	0.0224036	0	1233
SMIM10L2B (Female)	APOE4 Negative	ZNF75D	eQTL_catalogue_skin_exposed eQTL	0.0223099	0	524
SMIM10L2B (Female)	APOE4 Negative	CCDC160	eQTL_catalogue_skin_exposed eQTL	0.0217992	0	1458
SMIM10L2B (Female)	APOE4 Negative	SMIM10L2B	eQTL_catalogue_skin_exposed eQTL	0.0211426	0	760
SMIM10L2B (Female)	APOE4 Negative	PABIR2	eQTL_catalogue_skin_exposed eQTL	0.0205815	0	1071
SMIM10L2B (Female)	APOE4 Negative	PABIR3	eQTL_catalogue_skin_exposed eQTL	0.0203335	0	1073
SMIM10L2B (Female)	APOE4 Negative	INTS6L	eQTL_catalogue_skin_exposed eQTL	0.0194149	0	314
SMIM10L2B (Female)	APOE4 Negative	RTL8A	eQTL_catalogue_skin_exposed eQTL	0.0189213	0	815
SMIM10L2B (Female)	APOE4 Negative	GPC3	eQTL_catalogue_skin_exposed eQTL	0.0188467	0	1815
SMIM10L2B (Female)	APOE4 Negative	SMIM10	eQTL_catalogue_skin_exposed eQTL	0.0188282	0.0145242	879
SMIM10L2B (Female)	APOE4 Negative	SMIM10L2A	eQTL_catalogue_skin_exposed eQTL	0.0187029	0	430
SMIM10L2B (Female)	APOE4 Negative	RTL8B	eQTL_catalogue_skin_exposed eQTL	0.0186053	0	845
SMIM10L2B (Female)	APOE4 Negative	INTS6L-AS1	eQTL_catalogue_skin_exposed eQTL	0.0185161	0	314
SMIM10L2B (Female)	APOE4 Negative	ETDC	eQTL_catalogue_skin_exposed eQTL	0.0184134	0	556
SMIM10L2B (Female)	APOE4 Negative	PHF6	eQTL_catalogue_skin_exposed eQTL	0.0170534	0.0176926	1303
SMIM10L2B (Female)	APOE4 Negative	GPC4	eQTL_catalogue_skin_exposed eQTL	0.00561704	0	1451
SMIM10L2B (Female)	APOE4 Negative	MBNL3	eQTL_catalogue_skin_exposed eQTL	0.00131505	0	680
SMIM10L2B (Female)	APOE4 Negative	RAP2C-AS1	eQTL_catalogue_skin_exposed eQTL	0.00115662	0	405
SMIM10L2B (Female)	APOE4 Negative	FRMD7	eQTL_catalogue_skin_exposed eQTL	0.00105279	0	293
SMIM10L2B (Female)	APOE4 Negative	RAP2C	eQTL_catalogue_skin_exposed eQTL	0.000958342	0	408
SMIM10L2B (Female)	APOE4 Negative	STK26	eQTL_catalogue_skin_exposed eQTL	0.000381073	0	134
SMIM10L2B (Female)	APOE4 Negative	RAP2C	eQTL_catalogue_skin_exposed sQTL	0.00124466	0	405
SMIM10L2B (Female)	APOE4 Negative	RTL8B	eQTL_catalogue_skin_non_exposed eQTL	0.0729647	0	850
SMIM10L2B (Female)	APOE4 Negative	ZNF449	eQTL_catalogue_skin_non_exposed eQTL	0.0704641	0	525
SMIM10L2B (Female)	APOE4 Negative	HPRT1	eQTL_catalogue_skin_non_exposed eQTL	0.0581278	0	1240
SMIM10L2B (Female)	APOE4 Negative	INTS6L-AS1	eQTL_catalogue_skin_non_exposed eQTL	0.0408098	0	315
SMIM10L2B (Female)	APOE4 Negative	MIR503HG	eQTL_catalogue_skin_non_exposed eQTL	0.037689	0	1161
SMIM10L2B (Female)	APOE4 Negative	MOSPD1	eQTL_catalogue_skin_non_exposed eQTL	0.0357411	0	949
SMIM10L2B (Female)	APOE4 Negative	ETDC	eQTL_catalogue_skin_non_exposed eQTL	0.0313509	0	559
SMIM10L2B (Female)	APOE4 Negative	RTL8A	eQTL_catalogue_skin_non_exposed eQTL	0.030201	0	818
SMIM10L2B (Female)	APOE4 Negative	PHF6	eQTL_catalogue_skin_non_exposed eQTL	0.0260896	0	1310
SMIM10L2B (Female)	APOE4 Negative	RTL8C	eQTL_catalogue_skin_non_exposed eQTL	0.0254871	0.0217352	836
SMIM10L2B (Female)	APOE4 Negative	PABIR3	eQTL_catalogue_skin_non_exposed eQTL	0.0250943	0	1072
SMIM10L2B (Female)	APOE4 Negative	INTS6L	eQTL_catalogue_skin_non_exposed eQTL	0.0250884	0.0273582	315
SMIM10L2B (Female)	APOE4 Negative	SMIM10	eQTL_catalogue_skin_non_exposed eQTL	0.0227739	0	883
SMIM10L2B (Female)	APOE4 Negative	GPC3	eQTL_catalogue_skin_non_exposed eQTL	0.0206779	0	1845
SMIM10L2B (Female)	APOE4 Negative	SMIM10L2B	eQTL_catalogue_skin_non_exposed eQTL	0.0199865	0	763
SMIM10L2B (Female)	APOE4 Negative	SMIM10L2A	eQTL_catalogue_skin_non_exposed eQTL	0.0194974	0	431
SMIM10L2B (Female)	APOE4 Negative	PABIR2	eQTL_catalogue_skin_non_exposed eQTL	0.0194878	0	1070
SMIM10L2B (Female)	APOE4 Negative	ZNF75D	eQTL_catalogue_skin_non_exposed eQTL	0.0192047	0	526
SMIM10L2B (Female)	APOE4 Negative	CCDC160	eQTL_catalogue_skin_non_exposed eQTL	0.0191089	0	1465
SMIM10L2B (Female)	APOE4 Negative	GPC4	eQTL_catalogue_skin_non_exposed eQTL	0.00418284	0	1488
SMIM10L2B (Female)	APOE4 Negative	HS6ST2	eQTL_catalogue_skin_non_exposed eQTL	0.00410717	0.0178132	1019
SMIM10L2B (Female)	APOE4 Negative	MBNL3	eQTL_catalogue_skin_non_exposed eQTL	0.00149089	0	710
SMIM10L2B (Female)	APOE4 Negative	RAP2C-AS1	eQTL_catalogue_skin_non_exposed eQTL	0.00112463	0	435
SMIM10L2B (Female)	APOE4 Negative	RAP2C	eQTL_catalogue_skin_non_exposed eQTL	0.00104054	0	438
SMIM10L2B (Female)	APOE4 Negative	STK26	eQTL_catalogue_skin_non_exposed eQTL	0.000332301	0	148
SMIM10L2B (Female)	APOE4 Negative	RTL8A	eQTL_catalogue_skin_non_exposed sQTL	0.0259404	0	818
SMIM10L2B (Female)	APOE4 Negative	PABIR3	eQTL_catalogue_skin_non_exposed sQTL	0.0196438	0.00580959	1030
SMIM10L2B (Female)	APOE4 Negative	ZNF449	eQTL_catalogue_small_intestine eQTL	0.123741	0	449
SMIM10L2B (Female)	APOE4 Negative	INTS6L-AS1	eQTL_catalogue_small_intestine eQTL	0.121782	0	268
SMIM10L2B (Female)	APOE4 Negative	RTL8B	eQTL_catalogue_small_intestine eQTL	0.0763643	0.00885072	729
SMIM10L2B (Female)	APOE4 Negative	SMIM10	eQTL_catalogue_small_intestine eQTL	0.0545192	0	754
SMIM10L2B (Female)	APOE4 Negative	MIR503HG	eQTL_catalogue_small_intestine eQTL	0.0434224	0	973
SMIM10L2B (Female)	APOE4 Negative	MOSPD1	eQTL_catalogue_small_intestine eQTL	0.0408423	0	810
SMIM10L2B (Female)	APOE4 Negative	RTL8C	eQTL_catalogue_small_intestine eQTL	0.0379084	0	717
SMIM10L2B (Female)	APOE4 Negative	GPC3	eQTL_catalogue_small_intestine eQTL	0.034689	0	1514
SMIM10L2B (Female)	APOE4 Negative	INTS6L	eQTL_catalogue_small_intestine eQTL	0.0346238	0.0257888	268
SMIM10L2B (Female)	APOE4 Negative	ZNF75D	eQTL_catalogue_small_intestine eQTL	0.0329097	0	449
SMIM10L2B (Female)	APOE4 Negative	HPRT1	eQTL_catalogue_small_intestine eQTL	0.0284989	0	1011
SMIM10L2B (Female)	APOE4 Negative	PHF6	eQTL_catalogue_small_intestine eQTL	0.027968	0.0218828	1066
SMIM10L2B (Female)	APOE4 Negative	PABIR3	eQTL_catalogue_small_intestine eQTL	0.0243487	0.0270894	917
SMIM10L2B (Female)	APOE4 Negative	SMIM10L2B	eQTL_catalogue_small_intestine eQTL	0.0235066	0	655
SMIM10L2B (Female)	APOE4 Negative	ETDC	eQTL_catalogue_small_intestine eQTL	0.0229934	0	480
SMIM10L2B (Female)	APOE4 Negative	SMIM10L2A	eQTL_catalogue_small_intestine eQTL	0.0228559	0.0155884	370
SMIM10L2B (Female)	APOE4 Negative	PABIR2	eQTL_catalogue_small_intestine eQTL	0.0223772	0	916
SMIM10L2B (Female)	APOE4 Negative	RTL8A	eQTL_catalogue_small_intestine eQTL	0.0211863	0	703
SMIM10L2B (Female)	APOE4 Negative	HS6ST2	eQTL_catalogue_small_intestine eQTL	0.00382671	0.0202045	801
SMIM10L2B (Female)	APOE4 Negative	GPC4	eQTL_catalogue_small_intestine eQTL	0.003362	0	1200
SMIM10L2B (Female)	APOE4 Negative	MBNL3	eQTL_catalogue_small_intestine eQTL	0.00107445	0	577
SMIM10L2B (Female)	APOE4 Negative	RAP2C-AS1	eQTL_catalogue_small_intestine eQTL	0.0007553	0	340
SMIM10L2B (Female)	APOE4 Negative	RAP2C	eQTL_catalogue_small_intestine eQTL	0.000742986	0	343
SMIM10L2B (Female)	APOE4 Negative	STK26	eQTL_catalogue_small_intestine eQTL	0.000224722	0	117
SMIM10L2B (Female)	APOE4 Negative	ZNF75D	eQTL_catalogue_spinal_cord eQTL	0.0684605	0.0581181	456
SMIM10L2B (Female)	APOE4 Negative	INTS6L-AS1	eQTL_catalogue_spinal_cord eQTL	0.0629884	0	269
SMIM10L2B (Female)	APOE4 Negative	MIR503HG	eQTL_catalogue_spinal_cord eQTL	0.0513451	0	1003
SMIM10L2B (Female)	APOE4 Negative	CCDC160	eQTL_catalogue_spinal_cord eQTL	0.0461178	0	1188
SMIM10L2B (Female)	APOE4 Negative	RTL8C	eQTL_catalogue_spinal_cord eQTL	0.0429155	0	724
SMIM10L2B (Female)	APOE4 Negative	ZNF449	eQTL_catalogue_spinal_cord eQTL	0.0426402	0	455
SMIM10L2B (Female)	APOE4 Negative	INTS6L	eQTL_catalogue_spinal_cord eQTL	0.0424549	0	269
SMIM10L2B (Female)	APOE4 Negative	HPRT1	eQTL_catalogue_spinal_cord eQTL	0.0414762	0	1075
SMIM10L2B (Female)	APOE4 Negative	ETDC	eQTL_catalogue_spinal_cord eQTL	0.039711	0	484
SMIM10L2B (Female)	APOE4 Negative	RTL8A	eQTL_catalogue_spinal_cord eQTL	0.0379443	0	710
SMIM10L2B (Female)	APOE4 Negative	SMIM10L2A	eQTL_catalogue_spinal_cord eQTL	0.0377629	0	369
SMIM10L2B (Female)	APOE4 Negative	RTL8B	eQTL_catalogue_spinal_cord eQTL	0.0361569	0	736
SMIM10L2B (Female)	APOE4 Negative	PABIR2	eQTL_catalogue_spinal_cord eQTL	0.0351757	0	930
SMIM10L2B (Female)	APOE4 Negative	PHF6	eQTL_catalogue_spinal_cord eQTL	0.0343073	0	1123
SMIM10L2B (Female)	APOE4 Negative	GPC3	eQTL_catalogue_spinal_cord eQTL	0.0318605	0	1393
SMIM10L2B (Female)	APOE4 Negative	MOSPD1	eQTL_catalogue_spinal_cord eQTL	0.0314769	0	823
SMIM10L2B (Female)	APOE4 Negative	SMIM10	eQTL_catalogue_spinal_cord eQTL	0.0313196	0	765
SMIM10L2B (Female)	APOE4 Negative	SMIM10L2B	eQTL_catalogue_spinal_cord eQTL	0.0310052	0	662
SMIM10L2B (Female)	APOE4 Negative	PABIR3	eQTL_catalogue_spinal_cord eQTL	0.0307325	0	930
SMIM10L2B (Female)	APOE4 Negative	GPC4	eQTL_catalogue_spinal_cord eQTL	0.00394572	0	1074
SMIM10L2B (Female)	APOE4 Negative	HS6ST2	eQTL_catalogue_spinal_cord eQTL	0.00317596	0	662
SMIM10L2B (Female)	APOE4 Negative	MBNL3	eQTL_catalogue_spinal_cord eQTL	0.000581951	0	399
SMIM10L2B (Female)	APOE4 Negative	CT45A1	eQTL_catalogue_spinal_cord eQTL	0.00041286	0	96
SMIM10L2B (Female)	APOE4 Negative	RAP2C	eQTL_catalogue_spinal_cord eQTL	0.000290676	0	244
SMIM10L2B (Female)	APOE4 Negative	RAP2C-AS1	eQTL_catalogue_spinal_cord eQTL	0.000268001	0	241
SMIM10L2B (Female)	APOE4 Negative	STK26	eQTL_catalogue_spinal_cord eQTL	0.000126982	0	100
SMIM10L2B (Female)	APOE4 Negative	SAGE1	eQTL_catalogue_spinal_cord eQTL	4.73999e-05	0	11
SMIM10L2B (Female)	APOE4 Negative	CT45A10	eQTL_catalogue_spinal_cord eQTL	2.22887e-05	7.209e-05	2
SMIM10L2B (Female)	APOE4 Negative	CCDC160	eQTL_catalogue_spleen eQTL	0.215094	0	1343
SMIM10L2B (Female)	APOE4 Negative	PABIR2	eQTL_catalogue_spleen eQTL	0.0500099	0	1017
SMIM10L2B (Female)	APOE4 Negative	SMIM10L2A	eQTL_catalogue_spleen eQTL	0.0430368	0	413
SMIM10L2B (Female)	APOE4 Negative	RTL8B	eQTL_catalogue_spleen eQTL	0.0428058	0	813
SMIM10L2B (Female)	APOE4 Negative	PHF6	eQTL_catalogue_spleen eQTL	0.0386945	0	1203
SMIM10L2B (Female)	APOE4 Negative	MOSPD1	eQTL_catalogue_spleen eQTL	0.0305201	0	904
SMIM10L2B (Female)	APOE4 Negative	SMIM10	eQTL_catalogue_spleen eQTL	0.0301319	0	844
SMIM10L2B (Female)	APOE4 Negative	ZNF449	eQTL_catalogue_spleen eQTL	0.0293116	0	504
SMIM10L2B (Female)	APOE4 Negative	HPRT1	eQTL_catalogue_spleen eQTL	0.0291882	0	1143
SMIM10L2B (Female)	APOE4 Negative	ETDC	eQTL_catalogue_spleen eQTL	0.0276699	0	537
SMIM10L2B (Female)	APOE4 Negative	RTL8C	eQTL_catalogue_spleen eQTL	0.0273179	0	801
SMIM10L2B (Female)	APOE4 Negative	GPC3	eQTL_catalogue_spleen eQTL	0.0271215	0	1701
SMIM10L2B (Female)	APOE4 Negative	RTL8A	eQTL_catalogue_spleen eQTL	0.0268551	0	785
SMIM10L2B (Female)	APOE4 Negative	ZNF75D	eQTL_catalogue_spleen eQTL	0.0265769	0	505
SMIM10L2B (Female)	APOE4 Negative	INTS6L-AS1	eQTL_catalogue_spleen eQTL	0.0263624	0.0182325	304
SMIM10L2B (Female)	APOE4 Negative	INTS6L	eQTL_catalogue_spleen eQTL	0.0255248	0	304
SMIM10L2B (Female)	APOE4 Negative	SMIM10L2B	eQTL_catalogue_spleen eQTL	0.0250191	0	734
SMIM10L2B (Female)	APOE4 Negative	PABIR3	eQTL_catalogue_spleen eQTL	0.0238772	0.0100106	1019
SMIM10L2B (Female)	APOE4 Negative	MIR503HG	eQTL_catalogue_spleen eQTL	0.00565458	0.00210419	1097
SMIM10L2B (Female)	APOE4 Negative	GPC4	eQTL_catalogue_spleen eQTL	0.00395461	0	1358
SMIM10L2B (Female)	APOE4 Negative	MBNL3	eQTL_catalogue_spleen eQTL	0.00137277	0	650
SMIM10L2B (Female)	APOE4 Negative	RAP2C	eQTL_catalogue_spleen eQTL	0.00115262	0	413
SMIM10L2B (Female)	APOE4 Negative	RAP2C-AS1	eQTL_catalogue_spleen eQTL	0.00104236	0	410
SMIM10L2B (Female)	APOE4 Negative	STK26	eQTL_catalogue_spleen eQTL	0.000374158	0	138
SMIM10L2B (Female)	APOE4 Negative	MIR503HG	eQTL_catalogue_spleen sQTL	0.97072	0.976634	1098
SMIM10L2B (Female)	APOE4 Negative	INTS6L-AS1	eQTL_catalogue_stomach eQTL	0.0914023	0	311
SMIM10L2B (Female)	APOE4 Negative	PHF6	eQTL_catalogue_stomach eQTL	0.0893862	0	1237
SMIM10L2B (Female)	APOE4 Negative	SMIM10L2A	eQTL_catalogue_stomach eQTL	0.0545608	0	424
SMIM10L2B (Female)	APOE4 Negative	HPRT1	eQTL_catalogue_stomach eQTL	0.0464864	0	1178
SMIM10L2B (Female)	APOE4 Negative	GPC3	eQTL_catalogue_stomach eQTL	0.0378327	0	1738
SMIM10L2B (Female)	APOE4 Negative	ZNF75D	eQTL_catalogue_stomach eQTL	0.0372718	0.011694	518
SMIM10L2B (Female)	APOE4 Negative	SMIM10L2B	eQTL_catalogue_stomach eQTL	0.0285742	0	752
SMIM10L2B (Female)	APOE4 Negative	ETDC	eQTL_catalogue_stomach eQTL	0.0272892	0	551
SMIM10L2B (Female)	APOE4 Negative	RTL8B	eQTL_catalogue_stomach eQTL	0.0269607	0	834
SMIM10L2B (Female)	APOE4 Negative	CCDC160	eQTL_catalogue_stomach eQTL	0.0266425	0	1361
SMIM10L2B (Female)	APOE4 Negative	RTL8C	eQTL_catalogue_stomach eQTL	0.0257749	0	820
SMIM10L2B (Female)	APOE4 Negative	PABIR3	eQTL_catalogue_stomach eQTL	0.0255968	0	1052
SMIM10L2B (Female)	APOE4 Negative	ZNF449	eQTL_catalogue_stomach eQTL	0.0254781	0	517
SMIM10L2B (Female)	APOE4 Negative	INTS6L	eQTL_catalogue_stomach eQTL	0.0251339	0	311
SMIM10L2B (Female)	APOE4 Negative	PABIR2	eQTL_catalogue_stomach eQTL	0.0249026	0	1050
SMIM10L2B (Female)	APOE4 Negative	MIR503HG	eQTL_catalogue_stomach eQTL	0.0245778	0	1133
SMIM10L2B (Female)	APOE4 Negative	SMIM10	eQTL_catalogue_stomach eQTL	0.0235707	0	866
SMIM10L2B (Female)	APOE4 Negative	MOSPD1	eQTL_catalogue_stomach eQTL	0.0235275	0	930
SMIM10L2B (Female)	APOE4 Negative	RTL8A	eQTL_catalogue_stomach eQTL	0.0223054	0	805
SMIM10L2B (Female)	APOE4 Negative	GPC4	eQTL_catalogue_stomach eQTL	0.00474082	0	1388
SMIM10L2B (Female)	APOE4 Negative	HS6ST2	eQTL_catalogue_stomach eQTL	0.00345493	0	930
SMIM10L2B (Female)	APOE4 Negative	MBNL3	eQTL_catalogue_stomach eQTL	0.00137148	0	656
SMIM10L2B (Female)	APOE4 Negative	RAP2C	eQTL_catalogue_stomach eQTL	0.00110948	0	436
SMIM10L2B (Female)	APOE4 Negative	RAP2C-AS1	eQTL_catalogue_stomach eQTL	0.00107409	0	433
SMIM10L2B (Female)	APOE4 Negative	STK26	eQTL_catalogue_stomach eQTL	0.000313123	0	147
SMIM10L2B (Female)	APOE4 Negative	ZNF449	eQTL_catalogue_substantia_nigra eQTL	0.0704278	0	417
SMIM10L2B (Female)	APOE4 Negative	RTL8A	eQTL_catalogue_substantia_nigra eQTL	0.0569376	0	658
SMIM10L2B (Female)	APOE4 Negative	PHF6	eQTL_catalogue_substantia_nigra eQTL	0.0564342	0	1025
SMIM10L2B (Female)	APOE4 Negative	RTL8B	eQTL_catalogue_substantia_nigra eQTL	0.0561395	0	684
SMIM10L2B (Female)	APOE4 Negative	CCDC160	eQTL_catalogue_substantia_nigra eQTL	0.0475345	0	1090
SMIM10L2B (Female)	APOE4 Negative	SMIM10	eQTL_catalogue_substantia_nigra eQTL	0.0447753	0	712
SMIM10L2B (Female)	APOE4 Negative	RTL8C	eQTL_catalogue_substantia_nigra eQTL	0.0423555	0	672
SMIM10L2B (Female)	APOE4 Negative	HPRT1	eQTL_catalogue_substantia_nigra eQTL	0.0418221	0	977
SMIM10L2B (Female)	APOE4 Negative	INTS6L-AS1	eQTL_catalogue_substantia_nigra eQTL	0.0386828	0	236
SMIM10L2B (Female)	APOE4 Negative	SMIM10L2B	eQTL_catalogue_substantia_nigra eQTL	0.0375013	0	612
SMIM10L2B (Female)	APOE4 Negative	INTS6L	eQTL_catalogue_substantia_nigra eQTL	0.0354491	0.0335007	236
SMIM10L2B (Female)	APOE4 Negative	ZNF75D	eQTL_catalogue_substantia_nigra eQTL	0.0351743	0	418
SMIM10L2B (Female)	APOE4 Negative	ETDC	eQTL_catalogue_substantia_nigra eQTL	0.0341775	0	445
SMIM10L2B (Female)	APOE4 Negative	SMIM10L2A	eQTL_catalogue_substantia_nigra eQTL	0.033398	0.0177983	334
SMIM10L2B (Female)	APOE4 Negative	GPC3	eQTL_catalogue_substantia_nigra eQTL	0.0328524	0	1265
SMIM10L2B (Female)	APOE4 Negative	MIR503HG	eQTL_catalogue_substantia_nigra eQTL	0.0325902	0	911
SMIM10L2B (Female)	APOE4 Negative	PABIR2	eQTL_catalogue_substantia_nigra eQTL	0.0322537	0	851
SMIM10L2B (Female)	APOE4 Negative	PABIR3	eQTL_catalogue_substantia_nigra eQTL	0.0318443	0	851
SMIM10L2B (Female)	APOE4 Negative	MOSPD1	eQTL_catalogue_substantia_nigra eQTL	0.0314669	0.0241978	767
SMIM10L2B (Female)	APOE4 Negative	GPC4	eQTL_catalogue_substantia_nigra eQTL	0.00487556	0	973
SMIM10L2B (Female)	APOE4 Negative	HS6ST2	eQTL_catalogue_substantia_nigra eQTL	0.0035245	0	579
SMIM10L2B (Female)	APOE4 Negative	MBNL3	eQTL_catalogue_substantia_nigra eQTL	0.000503081	0	360
SMIM10L2B (Female)	APOE4 Negative	CT45A1	eQTL_catalogue_substantia_nigra eQTL	0.000258284	0	76
SMIM10L2B (Female)	APOE4 Negative	RAP2C	eQTL_catalogue_substantia_nigra eQTL	0.000254701	0	208
SMIM10L2B (Female)	APOE4 Negative	RAP2C-AS1	eQTL_catalogue_substantia_nigra eQTL	0.000246828	0	205
SMIM10L2B (Female)	APOE4 Negative	STK26	eQTL_catalogue_substantia_nigra eQTL	0.000113259	0	82
SMIM10L2B (Female)	APOE4 Negative	SAGE1	eQTL_catalogue_substantia_nigra eQTL	5.47741e-05	0	11
SMIM10L2B (Female)	APOE4 Negative	CT45A10	eQTL_catalogue_substantia_nigra eQTL	1.19925e-05	0	2
SMIM10L2B (Female)	APOE4 Negative	INTS6L-AS1	eQTL_catalogue_testis eQTL	0.181977	0	304
SMIM10L2B (Female)	APOE4 Negative	SMIM10L2B-AS1	eQTL_catalogue_testis eQTL	0.0774795	0	782
SMIM10L2B (Female)	APOE4 Negative	ZNF75D	eQTL_catalogue_testis eQTL	0.0489735	0	510
SMIM10L2B (Female)	APOE4 Negative	PABIR3	eQTL_catalogue_testis eQTL	0.0488913	0	1046
SMIM10L2B (Female)	APOE4 Negative	SMIM10	eQTL_catalogue_testis eQTL	0.0334559	0	859
SMIM10L2B (Female)	APOE4 Negative	GPC3	eQTL_catalogue_testis eQTL	0.0316118	0	1690
SMIM10L2B (Female)	APOE4 Negative	RTL8B	eQTL_catalogue_testis eQTL	0.0315736	0	826
SMIM10L2B (Female)	APOE4 Negative	PABIR2	eQTL_catalogue_testis eQTL	0.0308467	0.0756627	1044
SMIM10L2B (Female)	APOE4 Negative	RTL8A	eQTL_catalogue_testis eQTL	0.0307986	0	796
SMIM10L2B (Female)	APOE4 Negative	CT55	eQTL_catalogue_testis eQTL	0.0306012	0	669
SMIM10L2B (Female)	APOE4 Negative	PHF6	eQTL_catalogue_testis eQTL	0.0297741	0.00939787	1243
SMIM10L2B (Female)	APOE4 Negative	HPRT1	eQTL_catalogue_testis eQTL	0.0297346	0	1185
SMIM10L2B (Female)	APOE4 Negative	TFDP3	eQTL_catalogue_testis eQTL	0.0297245	0	1152
SMIM10L2B (Female)	APOE4 Negative	SMIM10L2B	eQTL_catalogue_testis eQTL	0.0296576	0	743
SMIM10L2B (Female)	APOE4 Negative	ETDB	eQTL_catalogue_testis eQTL	0.0291308	0	716
SMIM10L2B (Female)	APOE4 Negative	ETDC	eQTL_catalogue_testis eQTL	0.0277646	0	543
SMIM10L2B (Female)	APOE4 Negative	CCDC160	eQTL_catalogue_testis eQTL	0.0276653	0	1325
SMIM10L2B (Female)	APOE4 Negative	SMIM10L2A	eQTL_catalogue_testis eQTL	0.0269304	0	416
SMIM10L2B (Female)	APOE4 Negative	MIR503HG	eQTL_catalogue_testis eQTL	0.0267581	0.0111051	1125
SMIM10L2B (Female)	APOE4 Negative	PLAC1	eQTL_catalogue_testis eQTL	0.0258494	0	1064
SMIM10L2B (Female)	APOE4 Negative	RTL8C	eQTL_catalogue_testis eQTL	0.0248657	0	812
SMIM10L2B (Female)	APOE4 Negative	ETDA	eQTL_catalogue_testis eQTL	0.0242421	0	588
SMIM10L2B (Female)	APOE4 Negative	INTS6L	eQTL_catalogue_testis eQTL	0.0234301	0	304
SMIM10L2B (Female)	APOE4 Negative	ZNF449	eQTL_catalogue_testis eQTL	0.0230681	0	509
SMIM10L2B (Female)	APOE4 Negative	MOSPD1	eQTL_catalogue_testis eQTL	0.0220217	0	924
SMIM10L2B (Female)	APOE4 Negative	HS6ST2	eQTL_catalogue_testis eQTL	0.00993122	0.0152679	885
SMIM10L2B (Female)	APOE4 Negative	GPC4	eQTL_catalogue_testis eQTL	0.00501656	0	1345
SMIM10L2B (Female)	APOE4 Negative	USP26	eQTL_catalogue_testis eQTL	0.00484883	0	1024
SMIM10L2B (Female)	APOE4 Negative	RAP2C	eQTL_catalogue_testis eQTL	0.0018573	0	423
SMIM10L2B (Female)	APOE4 Negative	MBNL3	eQTL_catalogue_testis eQTL	0.00134999	0	597
SMIM10L2B (Female)	APOE4 Negative	RAP2C-AS1	eQTL_catalogue_testis eQTL	0.00108655	0	420
SMIM10L2B (Female)	APOE4 Negative	STK26	eQTL_catalogue_testis eQTL	0.000597244	0	140
SMIM10L2B (Female)	APOE4 Negative	CT45A1	eQTL_catalogue_testis eQTL	0.000394329	0	111
SMIM10L2B (Female)	APOE4 Negative	CT45A3	eQTL_catalogue_testis eQTL	0.000205136	0	72
SMIM10L2B (Female)	APOE4 Negative	SAGE1	eQTL_catalogue_testis eQTL	3.55259e-05	0	11
SMIM10L2B (Female)	APOE4 Negative	CT45A10	eQTL_catalogue_testis eQTL	7.11216e-06	0	2
SMIM10L2B (Female)	APOE4 Negative	MIR503HG	eQTL_catalogue_testis sQTL	0.97756	0.978747	1126
SMIM10L2B (Female)	APOE4 Negative	MOSPD1	eQTL_catalogue_testis sQTL	0.045534	0.044591	947
SMIM10L2B (Female)	APOE4 Negative	PABIR3	eQTL_catalogue_testis sQTL	0.0149141	0.00370048	1005
SMIM10L2B (Female)	APOE4 Negative	MBNL3	eQTL_catalogue_testis sQTL	0.00125181	0	529
SMIM10L2B (Female)	APOE4 Negative	CT45A10	eQTL_catalogue_testis sQTL	3.99881e-05	0	11
SMIM10L2B (Female)	APOE4 Negative	ETDC	eQTL_catalogue_thyroid eQTL	0.0764632	0	558
SMIM10L2B (Female)	APOE4 Negative	SMIM10L2B	eQTL_catalogue_thyroid eQTL	0.0610398	0	764
SMIM10L2B (Female)	APOE4 Negative	SMIM10	eQTL_catalogue_thyroid eQTL	0.033634	0	883
SMIM10L2B (Female)	APOE4 Negative	SMIM10L2A	eQTL_catalogue_thyroid eQTL	0.0268572	0	432
SMIM10L2B (Female)	APOE4 Negative	GPC3	eQTL_catalogue_thyroid eQTL	0.0234803	0	1763
SMIM10L2B (Female)	APOE4 Negative	RTL8B	eQTL_catalogue_thyroid eQTL	0.022969	0	850
SMIM10L2B (Female)	APOE4 Negative	PABIR2	eQTL_catalogue_thyroid eQTL	0.0226736	0	1068
SMIM10L2B (Female)	APOE4 Negative	CCDC160	eQTL_catalogue_thyroid eQTL	0.0218789	0	1409
SMIM10L2B (Female)	APOE4 Negative	MOSPD1	eQTL_catalogue_thyroid eQTL	0.020498	0	950
SMIM10L2B (Female)	APOE4 Negative	HPRT1	eQTL_catalogue_thyroid eQTL	0.0202951	0	1221
SMIM10L2B (Female)	APOE4 Negative	PHF6	eQTL_catalogue_thyroid eQTL	0.0200661	0	1284
SMIM10L2B (Female)	APOE4 Negative	INTS6L-AS1	eQTL_catalogue_thyroid eQTL	0.0198702	0	318
SMIM10L2B (Female)	APOE4 Negative	MIR503HG	eQTL_catalogue_thyroid eQTL	0.019451	0	1154
SMIM10L2B (Female)	APOE4 Negative	INTS6L	eQTL_catalogue_thyroid eQTL	0.0193605	0	318
SMIM10L2B (Female)	APOE4 Negative	RTL8A	eQTL_catalogue_thyroid eQTL	0.0192474	0	820
SMIM10L2B (Female)	APOE4 Negative	RTL8C	eQTL_catalogue_thyroid eQTL	0.0189892	0	836
SMIM10L2B (Female)	APOE4 Negative	ZNF449	eQTL_catalogue_thyroid eQTL	0.0187676	0	524
SMIM10L2B (Female)	APOE4 Negative	ETDA	eQTL_catalogue_thyroid eQTL	0.0183684	0.0139181	603
SMIM10L2B (Female)	APOE4 Negative	ZNF75D	eQTL_catalogue_thyroid eQTL	0.0175373	0.00917214	525
SMIM10L2B (Female)	APOE4 Negative	PABIR3	eQTL_catalogue_thyroid eQTL	0.0165557	0.00540896	1070
SMIM10L2B (Female)	APOE4 Negative	HS6ST2	eQTL_catalogue_thyroid eQTL	0.00436484	0	933
SMIM10L2B (Female)	APOE4 Negative	GPC4	eQTL_catalogue_thyroid eQTL	0.00383043	0	1402
SMIM10L2B (Female)	APOE4 Negative	RAP2C	eQTL_catalogue_thyroid eQTL	0.0017605	0	409
SMIM10L2B (Female)	APOE4 Negative	MBNL3	eQTL_catalogue_thyroid eQTL	0.00105954	0	639
SMIM10L2B (Female)	APOE4 Negative	RAP2C-AS1	eQTL_catalogue_thyroid eQTL	0.000819081	0	406
SMIM10L2B (Female)	APOE4 Negative	STK26	eQTL_catalogue_thyroid eQTL	0.000483341	0	145
SMIM10L2B (Female)	APOE4 Negative	MIR503HG	eQTL_catalogue_thyroid sQTL	0.0244022	0.00324202	1157
SMIM10L2B (Female)	APOE4 Negative	PABIR3	eQTL_catalogue_thyroid sQTL	0.022419	0.00596171	1029
SMIM10L2B (Female)	APOE4 Negative	GPC3	eQTL_catalogue_tibial_artery eQTL	0.138501	0.00426934	1823
SMIM10L2B (Female)	APOE4 Negative	ZNF449	eQTL_catalogue_tibial_artery eQTL	0.115125	0	529
SMIM10L2B (Female)	APOE4 Negative	PABIR3	eQTL_catalogue_tibial_artery eQTL	0.0543174	0.0167959	1086
SMIM10L2B (Female)	APOE4 Negative	MIR503HG	eQTL_catalogue_tibial_artery eQTL	0.0426196	0	1175
SMIM10L2B (Female)	APOE4 Negative	INTS6L	eQTL_catalogue_tibial_artery eQTL	0.0386535	0	319
SMIM10L2B (Female)	APOE4 Negative	SMIM10L2A	eQTL_catalogue_tibial_artery eQTL	0.0305265	0	434
SMIM10L2B (Female)	APOE4 Negative	ETDC	eQTL_catalogue_tibial_artery eQTL	0.0286583	0	563
SMIM10L2B (Female)	APOE4 Negative	SMIM10L2B	eQTL_catalogue_tibial_artery eQTL	0.0258398	0	772
SMIM10L2B (Female)	APOE4 Negative	PABIR2	eQTL_catalogue_tibial_artery eQTL	0.0246747	0	1084
SMIM10L2B (Female)	APOE4 Negative	RTL8C	eQTL_catalogue_tibial_artery eQTL	0.0246313	0	844
SMIM10L2B (Female)	APOE4 Negative	ZNF75D	eQTL_catalogue_tibial_artery eQTL	0.024451	0	530
SMIM10L2B (Female)	APOE4 Negative	MOSPD1	eQTL_catalogue_tibial_artery eQTL	0.0218426	0	958
SMIM10L2B (Female)	APOE4 Negative	RTL8A	eQTL_catalogue_tibial_artery eQTL	0.0213801	0	827
SMIM10L2B (Female)	APOE4 Negative	PHF6	eQTL_catalogue_tibial_artery eQTL	0.0208254	0	1313
SMIM10L2B (Female)	APOE4 Negative	INTS6L-AS1	eQTL_catalogue_tibial_artery eQTL	0.0189493	0	319
SMIM10L2B (Female)	APOE4 Negative	SMIM10	eQTL_catalogue_tibial_artery eQTL	0.0188892	0	892
SMIM10L2B (Female)	APOE4 Negative	RTL8B	eQTL_catalogue_tibial_artery eQTL	0.0177063	0	858
SMIM10L2B (Female)	APOE4 Negative	CCDC160	eQTL_catalogue_tibial_artery eQTL	0.0157006	0	1443
SMIM10L2B (Female)	APOE4 Negative	HPRT1	eQTL_catalogue_tibial_artery eQTL	0.00914709	0.00397237	1248
SMIM10L2B (Female)	APOE4 Negative	GPC4	eQTL_catalogue_tibial_artery eQTL	0.0040745	0	1466
SMIM10L2B (Female)	APOE4 Negative	MBNL3	eQTL_catalogue_tibial_artery eQTL	0.00138449	0	679
SMIM10L2B (Female)	APOE4 Negative	RAP2C	eQTL_catalogue_tibial_artery eQTL	0.00137044	0	441
SMIM10L2B (Female)	APOE4 Negative	FRMD7	eQTL_catalogue_tibial_artery eQTL	0.00121191	0	322
SMIM10L2B (Female)	APOE4 Negative	RAP2C-AS1	eQTL_catalogue_tibial_artery eQTL	0.00108355	0	438
SMIM10L2B (Female)	APOE4 Negative	STK26	eQTL_catalogue_tibial_artery eQTL	0.000414997	0	151
SMIM10L2B (Female)	APOE4 Negative	PABIR3	eQTL_catalogue_tibial_artery sQTL	0.0343415	0.0045499	1043
SMIM10L2B (Female)	APOE4 Negative	HPRT1	eQTL_catalogue_tibial_artery sQTL	0.00756756	0.00378825	1208
SMIM10L2B (Female)	APOE4 Negative	MIR503HG	eQTL_catalogue_tibial_nerve eQTL	0.271779	0	1163
SMIM10L2B (Female)	APOE4 Negative	SMIM10L2B	eQTL_catalogue_tibial_nerve eQTL	0.261194	0	768
SMIM10L2B (Female)	APOE4 Negative	INTS6L	eQTL_catalogue_tibial_nerve eQTL	0.0736294	0	322
SMIM10L2B (Female)	APOE4 Negative	PABIR2	eQTL_catalogue_tibial_nerve eQTL	0.0509824	0	1075
SMIM10L2B (Female)	APOE4 Negative	CCDC160	eQTL_catalogue_tibial_nerve eQTL	0.0497288	0	1429
SMIM10L2B (Female)	APOE4 Negative	ZNF449	eQTL_catalogue_tibial_nerve eQTL	0.0373001	0	531
SMIM10L2B (Female)	APOE4 Negative	GPC3	eQTL_catalogue_tibial_nerve eQTL	0.0314732	0	1813
SMIM10L2B (Female)	APOE4 Negative	PHF6	eQTL_catalogue_tibial_nerve eQTL	0.0259346	0	1289
SMIM10L2B (Female)	APOE4 Negative	HPRT1	eQTL_catalogue_tibial_nerve eQTL	0.0247157	0.0187542	1223
SMIM10L2B (Female)	APOE4 Negative	SMIM10L2A	eQTL_catalogue_tibial_nerve eQTL	0.0227974	0	437
SMIM10L2B (Female)	APOE4 Negative	RTL8C	eQTL_catalogue_tibial_nerve eQTL	0.0223852	0	838
SMIM10L2B (Female)	APOE4 Negative	PABIR3	eQTL_catalogue_tibial_nerve eQTL	0.0215772	0.00616467	1077
SMIM10L2B (Female)	APOE4 Negative	INTS6L-AS1	eQTL_catalogue_tibial_nerve eQTL	0.0213671	0	322
SMIM10L2B (Female)	APOE4 Negative	ZNF75D	eQTL_catalogue_tibial_nerve eQTL	0.0212923	0	532
SMIM10L2B (Female)	APOE4 Negative	MOSPD1	eQTL_catalogue_tibial_nerve eQTL	0.0196717	0.01161	951
SMIM10L2B (Female)	APOE4 Negative	ETDC	eQTL_catalogue_tibial_nerve eQTL	0.0193413	0	565
SMIM10L2B (Female)	APOE4 Negative	RTL8B	eQTL_catalogue_tibial_nerve eQTL	0.0191705	0	852
SMIM10L2B (Female)	APOE4 Negative	ETDA	eQTL_catalogue_tibial_nerve eQTL	0.0190005	0.0173744	610
SMIM10L2B (Female)	APOE4 Negative	SMIM10	eQTL_catalogue_tibial_nerve eQTL	0.01877	0	885
SMIM10L2B (Female)	APOE4 Negative	RTL8A	eQTL_catalogue_tibial_nerve eQTL	0.0173917	0	822
SMIM10L2B (Female)	APOE4 Negative	GPC4	eQTL_catalogue_tibial_nerve eQTL	0.00544163	0	1451
SMIM10L2B (Female)	APOE4 Negative	HS6ST2	eQTL_catalogue_tibial_nerve eQTL	0.00462504	0	987
SMIM10L2B (Female)	APOE4 Negative	MBNL3	eQTL_catalogue_tibial_nerve eQTL	0.00131059	0	688
SMIM10L2B (Female)	APOE4 Negative	RAP2C	eQTL_catalogue_tibial_nerve eQTL	0.0012932	0	443
SMIM10L2B (Female)	APOE4 Negative	RAP2C-AS1	eQTL_catalogue_tibial_nerve eQTL	0.00120035	0	440
SMIM10L2B (Female)	APOE4 Negative	STK26	eQTL_catalogue_tibial_nerve eQTL	0.000594649	0	150
SMIM10L2B (Female)	APOE4 Negative	PABIR3	eQTL_catalogue_tibial_nerve sQTL	0.0192444	0.0055984	1035
SMIM10L2B (Female)	APOE4 Negative	HPRT1	eQTL_catalogue_tibial_nerve sQTL	0.00301635	0.00196413	1194
SMIM10L2B (Female)	APOE4 Negative	MIR503HG	eQTL_catalogue_tranverse_colon eQTL	0.415185	0	1137
SMIM10L2B (Female)	APOE4 Negative	INTS6L	eQTL_catalogue_tranverse_colon eQTL	0.0505396	0	310
SMIM10L2B (Female)	APOE4 Negative	RTL8A	eQTL_catalogue_tranverse_colon eQTL	0.0490551	0	806
SMIM10L2B (Female)	APOE4 Negative	RTL8C	eQTL_catalogue_tranverse_colon eQTL	0.0426738	0	823
SMIM10L2B (Female)	APOE4 Negative	GPC3	eQTL_catalogue_tranverse_colon eQTL	0.0392364	0	1748
SMIM10L2B (Female)	APOE4 Negative	PABIR3	eQTL_catalogue_tranverse_colon eQTL	0.0372209	0	1059
SMIM10L2B (Female)	APOE4 Negative	MOSPD1	eQTL_catalogue_tranverse_colon eQTL	0.0361986	0	936
SMIM10L2B (Female)	APOE4 Negative	ZNF75D	eQTL_catalogue_tranverse_colon eQTL	0.0330039	0	516
SMIM10L2B (Female)	APOE4 Negative	RTL8B	eQTL_catalogue_tranverse_colon eQTL	0.0323199	0.0216823	837
SMIM10L2B (Female)	APOE4 Negative	SMIM10L2A	eQTL_catalogue_tranverse_colon eQTL	0.0267681	0	423
SMIM10L2B (Female)	APOE4 Negative	PABIR2	eQTL_catalogue_tranverse_colon eQTL	0.0266068	0	1057
SMIM10L2B (Female)	APOE4 Negative	HPRT1	eQTL_catalogue_tranverse_colon eQTL	0.0233909	0	1191
SMIM10L2B (Female)	APOE4 Negative	CCDC160	eQTL_catalogue_tranverse_colon eQTL	0.022321	0	1376
SMIM10L2B (Female)	APOE4 Negative	ZNF449	eQTL_catalogue_tranverse_colon eQTL	0.0221979	0	515
SMIM10L2B (Female)	APOE4 Negative	ETDC	eQTL_catalogue_tranverse_colon eQTL	0.0218758	0	549
SMIM10L2B (Female)	APOE4 Negative	INTS6L-AS1	eQTL_catalogue_tranverse_colon eQTL	0.0218638	0	310
SMIM10L2B (Female)	APOE4 Negative	SMIM10L2B	eQTL_catalogue_tranverse_colon eQTL	0.0212861	0	751
SMIM10L2B (Female)	APOE4 Negative	SMIM10	eQTL_catalogue_tranverse_colon eQTL	0.0210765	0	870
SMIM10L2B (Female)	APOE4 Negative	PHF6	eQTL_catalogue_tranverse_colon eQTL	0.0182734	0.00725324	1251
SMIM10L2B (Female)	APOE4 Negative	GPC4	eQTL_catalogue_tranverse_colon eQTL	0.00436702	0	1399
SMIM10L2B (Female)	APOE4 Negative	HS6ST2	eQTL_catalogue_tranverse_colon eQTL	0.00311272	0	935
SMIM10L2B (Female)	APOE4 Negative	MBNL3	eQTL_catalogue_tranverse_colon eQTL	0.00131643	0	652
SMIM10L2B (Female)	APOE4 Negative	RAP2C	eQTL_catalogue_tranverse_colon eQTL	0.00117626	0	431
SMIM10L2B (Female)	APOE4 Negative	RAP2C-AS1	eQTL_catalogue_tranverse_colon eQTL	0.00106464	0	428
SMIM10L2B (Female)	APOE4 Negative	STK26	eQTL_catalogue_tranverse_colon eQTL	0.00031329	0	147
SMIM10L2B (Female)	APOE4 Negative	PABIR3	eQTL_catalogue_tranverse_colon sQTL	0.0148559	0.00405199	1017
SMIM10L2B (Female)	APOE4 Negative	INTS6L	eQTL_catalogue_uterus eQTL	0.118884	0.0592128	254
SMIM10L2B (Female)	APOE4 Negative	CCDC160	eQTL_catalogue_uterus eQTL	0.0762671	0	1241
SMIM10L2B (Female)	APOE4 Negative	SMIM10L2B	eQTL_catalogue_uterus eQTL	0.0431177	0	646
SMIM10L2B (Female)	APOE4 Negative	ETDA	eQTL_catalogue_uterus eQTL	0.0393111	0	511
SMIM10L2B (Female)	APOE4 Negative	RTL8C	eQTL_catalogue_uterus eQTL	0.0356681	0	708
SMIM10L2B (Female)	APOE4 Negative	HPRT1	eQTL_catalogue_uterus eQTL	0.0342219	0	1048
SMIM10L2B (Female)	APOE4 Negative	SMIM10	eQTL_catalogue_uterus eQTL	0.0339136	0	746
SMIM10L2B (Female)	APOE4 Negative	INTS6L-AS1	eQTL_catalogue_uterus eQTL	0.0334226	0	254
SMIM10L2B (Female)	APOE4 Negative	ZNF449	eQTL_catalogue_uterus eQTL	0.0330409	0	440
SMIM10L2B (Female)	APOE4 Negative	GPC3	eQTL_catalogue_uterus eQTL	0.0324902	0	1439
SMIM10L2B (Female)	APOE4 Negative	ZNF75D	eQTL_catalogue_uterus eQTL	0.0319476	0	441
SMIM10L2B (Female)	APOE4 Negative	ETDC	eQTL_catalogue_uterus eQTL	0.0318628	0	470
SMIM10L2B (Female)	APOE4 Negative	PHF6	eQTL_catalogue_uterus eQTL	0.031736	0	1108
SMIM10L2B (Female)	APOE4 Negative	RTL8A	eQTL_catalogue_uterus eQTL	0.0316906	0	694
SMIM10L2B (Female)	APOE4 Negative	SMIM10L2A	eQTL_catalogue_uterus eQTL	0.0312096	0.0299174	353
SMIM10L2B (Female)	APOE4 Negative	PABIR2	eQTL_catalogue_uterus eQTL	0.03114	0	914
SMIM10L2B (Female)	APOE4 Negative	MIR503HG	eQTL_catalogue_uterus eQTL	0.0311307	0	978
SMIM10L2B (Female)	APOE4 Negative	MOSPD1	eQTL_catalogue_uterus eQTL	0.030899	0	807
SMIM10L2B (Female)	APOE4 Negative	RTL8B	eQTL_catalogue_uterus eQTL	0.0296987	0	718
SMIM10L2B (Female)	APOE4 Negative	PABIR3	eQTL_catalogue_uterus eQTL	0.0295495	0	915
SMIM10L2B (Female)	APOE4 Negative	HS6ST2	eQTL_catalogue_uterus eQTL	0.00389208	0	734
SMIM10L2B (Female)	APOE4 Negative	GPC4	eQTL_catalogue_uterus eQTL	0.00385415	0	1141
SMIM10L2B (Female)	APOE4 Negative	MBNL3	eQTL_catalogue_uterus eQTL	0.000598294	0	478
SMIM10L2B (Female)	APOE4 Negative	RAP2C-AS1	eQTL_catalogue_uterus eQTL	0.000297573	0	238
SMIM10L2B (Female)	APOE4 Negative	RAP2C	eQTL_catalogue_uterus eQTL	0.000280125	0	241
SMIM10L2B (Female)	APOE4 Negative	STK26	eQTL_catalogue_uterus eQTL	0.000168967	0	102
SMIM10L2B (Female)	APOE4 Negative	FRMD7	eQTL_catalogue_uterus eQTL	0.000168038	0	144
SMIM10L2B (Female)	APOE4 Negative	CCDC160	eQTL_catalogue_vagina eQTL	0.0406539	0.0414689	1345
SMIM10L2B (Female)	APOE4 Negative	ZNF449	eQTL_catalogue_vagina eQTL	0.0380229	0	490
SMIM10L2B (Female)	APOE4 Negative	PHF6	eQTL_catalogue_vagina eQTL	0.0346424	0	1202
SMIM10L2B (Female)	APOE4 Negative	SMIM10	eQTL_catalogue_vagina eQTL	0.0325545	0	816
SMIM10L2B (Female)	APOE4 Negative	MIR503HG	eQTL_catalogue_vagina eQTL	0.0318364	0	1062
SMIM10L2B (Female)	APOE4 Negative	INTS6L-AS1	eQTL_catalogue_vagina eQTL	0.0316367	0	292
SMIM10L2B (Female)	APOE4 Negative	SMIM10L2A	eQTL_catalogue_vagina eQTL	0.0316218	0	403
SMIM10L2B (Female)	APOE4 Negative	RTL8C	eQTL_catalogue_vagina eQTL	0.0315777	0	774
SMIM10L2B (Female)	APOE4 Negative	MOSPD1	eQTL_catalogue_vagina eQTL	0.0315405	0	880
SMIM10L2B (Female)	APOE4 Negative	INTS6L	eQTL_catalogue_vagina eQTL	0.0314023	0	292
SMIM10L2B (Female)	APOE4 Negative	RTL8A	eQTL_catalogue_vagina eQTL	0.0302219	0	760
SMIM10L2B (Female)	APOE4 Negative	ZNF75D	eQTL_catalogue_vagina eQTL	0.0300243	0	491
SMIM10L2B (Female)	APOE4 Negative	ETDC	eQTL_catalogue_vagina eQTL	0.0299063	0	523
SMIM10L2B (Female)	APOE4 Negative	PABIR2	eQTL_catalogue_vagina eQTL	0.0293833	0	991
SMIM10L2B (Female)	APOE4 Negative	RTL8B	eQTL_catalogue_vagina eQTL	0.0293046	0	786
SMIM10L2B (Female)	APOE4 Negative	HPRT1	eQTL_catalogue_vagina eQTL	0.029204	0	1135
SMIM10L2B (Female)	APOE4 Negative	PABIR3	eQTL_catalogue_vagina eQTL	0.0291235	0	992
SMIM10L2B (Female)	APOE4 Negative	SMIM10L2B	eQTL_catalogue_vagina eQTL	0.0290903	0	710
SMIM10L2B (Female)	APOE4 Negative	GPC3	eQTL_catalogue_vagina eQTL	0.0286821	0	1561
SMIM10L2B (Female)	APOE4 Negative	GPC4	eQTL_catalogue_vagina eQTL	0.00432964	0	1212
SMIM10L2B (Female)	APOE4 Negative	HS6ST2	eQTL_catalogue_vagina eQTL	0.00316881	0	781
SMIM10L2B (Female)	APOE4 Negative	MBNL3	eQTL_catalogue_vagina eQTL	0.000630485	0	512
SMIM10L2B (Female)	APOE4 Negative	RAP2C	eQTL_catalogue_vagina eQTL	0.000335752	0	254
SMIM10L2B (Female)	APOE4 Negative	RAP2C-AS1	eQTL_catalogue_vagina eQTL	0.000302191	0	251
SMIM10L2B (Female)	APOE4 Negative	STK26	eQTL_catalogue_vagina eQTL	0.000147555	0	104
SMIM10L2B (Female)	APOE4 Negative	CCDC160	eQTL_catalogue_young_microglia eQTL	0.111255	0	907
SMIM10L2B (Female)	APOE4 Negative	SMIM10	eQTL_catalogue_young_microglia eQTL	0.111209	0	583
SMIM10L2B (Female)	APOE4 Negative	HPRT1	eQTL_catalogue_young_microglia eQTL	0.0945147	0.103471	748
SMIM10L2B (Female)	APOE4 Negative	GPC3	eQTL_catalogue_young_microglia eQTL	0.0649159	0	1045
SMIM10L2B (Female)	APOE4 Negative	ETDC	eQTL_catalogue_young_microglia eQTL	0.0644632	0.0453431	366
SMIM10L2B (Female)	APOE4 Negative	MOSPD1	eQTL_catalogue_young_microglia eQTL	0.0562397	0	599
SMIM10L2B (Female)	APOE4 Negative	ZNF449	eQTL_catalogue_young_microglia eQTL	0.0472342	0.0248882	342
SMIM10L2B (Female)	APOE4 Negative	PHF6	eQTL_catalogue_young_microglia eQTL	0.0457888	0	799
SMIM10L2B (Female)	APOE4 Negative	RTL8C	eQTL_catalogue_young_microglia eQTL	0.045422	0	564
SMIM10L2B (Female)	APOE4 Negative	PABIR2	eQTL_catalogue_young_microglia eQTL	0.0443365	0	641
SMIM10L2B (Female)	APOE4 Negative	SMIM10L2B	eQTL_catalogue_young_microglia eQTL	0.043363	0	512
SMIM10L2B (Female)	APOE4 Negative	PABIR3	eQTL_catalogue_young_microglia eQTL	0.0430538	0	641
SMIM10L2B (Female)	APOE4 Negative	INTS6L-AS1	eQTL_catalogue_young_microglia eQTL	0.0429004	0	158
SMIM10L2B (Female)	APOE4 Negative	INTS6L	eQTL_catalogue_young_microglia eQTL	0.0427435	0	158
SMIM10L2B (Female)	APOE4 Negative	SMIM10L2A	eQTL_catalogue_young_microglia eQTL	0.0427122	0	260
SMIM10L2B (Female)	APOE4 Negative	MIR503HG	eQTL_catalogue_young_microglia eQTL	0.04227	0	682
SMIM10L2B (Female)	APOE4 Negative	ZNF75D	eQTL_catalogue_young_microglia eQTL	0.0421836	0	343
SMIM10L2B (Female)	APOE4 Negative	RTL8B	eQTL_catalogue_young_microglia eQTL	0.0417793	0	571
SMIM10L2B (Female)	APOE4 Negative	PLAC1	eQTL_catalogue_young_microglia eQTL	0.0416835	0	649
SMIM10L2B (Female)	APOE4 Negative	RTL8A	eQTL_catalogue_young_microglia eQTL	0.0411941	0	551
SMIM10L2B (Female)	APOE4 Negative	GPC4	eQTL_catalogue_young_microglia eQTL	0.00324823	0	819
SMIM10L2B (Female)	APOE4 Negative	HS6ST2	eQTL_catalogue_young_microglia eQTL	0.00249623	0	497
SMIM10L2B (Female)	APOE4 Negative	MBNL3	eQTL_catalogue_young_microglia eQTL	0.000332263	0	364
SMIM10L2B (Female)	APOE4 Negative	RAP2C	eQTL_catalogue_young_microglia eQTL	9.08345e-05	0	168
SMIM10L2B (Female)	APOE4 Negative	RAP2C-AS1	eQTL_catalogue_young_microglia eQTL	7.97482e-05	0	165
SMIM10L2B (Female)	APOE4 Negative	SAGE1	eQTL_catalogue_young_microglia eQTL	5.72112e-05	0	11
SMIM10L2B (Female)	APOE4 Negative	STK26	eQTL_catalogue_young_microglia eQTL	3.36069e-05	0	73
SMIM10L2B (Female)	APOE4 Negative	RTL8A	fujita_astrocytes eQTL	0.00122001	0	315
SMIM10L2B (Female)	APOE4 Negative	HPRT1	fujita_astrocytes eQTL	0.00105202	0	407
SMIM10L2B (Female)	APOE4 Negative	CCDC160	fujita_astrocytes eQTL	0.000989162	0	431
SMIM10L2B (Female)	APOE4 Negative	PHF6	fujita_astrocytes eQTL	0.000705256	0	418
SMIM10L2B (Female)	APOE4 Negative	GPC4	fujita_astrocytes eQTL	0.000649359	0	309
SMIM10L2B (Female)	APOE4 Negative	SMIM10L2A	fujita_astrocytes eQTL	0.000437176	0	128
SMIM10L2B (Female)	APOE4 Negative	PABIR2	fujita_astrocytes eQTL	0.000365845	0	343
SMIM10L2B (Female)	APOE4 Negative	RTL8C	fujita_astrocytes eQTL	0.000316621	0	326
SMIM10L2B (Female)	APOE4 Negative	MOSPD1	fujita_astrocytes eQTL	0.000289164	0	340
SMIM10L2B (Female)	APOE4 Negative	PABIR3	fujita_astrocytes eQTL	0.000282847	0	343
SMIM10L2B (Female)	APOE4 Negative	ZNF75D	fujita_astrocytes eQTL	0.000266229	0	192
SMIM10L2B (Female)	APOE4 Negative	SMIM10L2B	fujita_astrocytes eQTL	0.000256005	0	290
SMIM10L2B (Female)	APOE4 Negative	ZNF449	fujita_astrocytes eQTL	0.000163348	0	192
SMIM10L2B (Female)	APOE4 Negative	MBNL3	fujita_astrocytes eQTL	9.60679e-05	0.000292436	50
SMIM10L2B (Female)	APOE4 Negative	INTS6L	fujita_astrocytes eQTL	7.2267e-05	0	50
SMIM10L2B (Female)	APOE4 Negative	RAP2C-AS1	fujita_astrocytes eQTL	1.81358e-05	6.53e-05	13
SMIM10L2B (Female)	APOE4 Negative	RAP2C	fujita_astrocytes eQTL	1.57022e-05	6.55e-05	13
SMIM10L2B (Female)	APOE4 Negative	PHF6	fujita_excitatory eQTL	0.00127317	0	418
SMIM10L2B (Female)	APOE4 Negative	MOSPD1	fujita_excitatory eQTL	0.000770283	0	340
SMIM10L2B (Female)	APOE4 Negative	GPC4	fujita_excitatory eQTL	0.000660329	0	309
SMIM10L2B (Female)	APOE4 Negative	HPRT1	fujita_excitatory eQTL	0.000641708	0	407
SMIM10L2B (Female)	APOE4 Negative	SMIM10L2A	fujita_excitatory eQTL	0.000407806	0	128
SMIM10L2B (Female)	APOE4 Negative	HS6ST2	fujita_excitatory eQTL	0.000399426	0.000802456	106
SMIM10L2B (Female)	APOE4 Negative	PABIR3	fujita_excitatory eQTL	0.000398022	0	343
SMIM10L2B (Female)	APOE4 Negative	RTL8C	fujita_excitatory eQTL	0.000298612	0	326
SMIM10L2B (Female)	APOE4 Negative	RTL8A	fujita_excitatory eQTL	0.0002945	0	315
SMIM10L2B (Female)	APOE4 Negative	PABIR2	fujita_excitatory eQTL	0.000290371	0	343
SMIM10L2B (Female)	APOE4 Negative	SMIM10L2B	fujita_excitatory eQTL	0.000246429	0	290
SMIM10L2B (Female)	APOE4 Negative	ZNF449	fujita_excitatory eQTL	0.000215811	0	192
SMIM10L2B (Female)	APOE4 Negative	ZNF75D	fujita_excitatory eQTL	0.000150928	0	192
SMIM10L2B (Female)	APOE4 Negative	INTS6L	fujita_excitatory eQTL	5.83e-05	0	50
SMIM10L2B (Female)	APOE4 Negative	RAP2C-AS1	fujita_excitatory eQTL	2.43e-05	8.4414e-05	13
SMIM10L2B (Female)	APOE4 Negative	RAP2C	fujita_excitatory eQTL	1.77e-05	7.37589e-05	13
SMIM10L2B (Female)	APOE4 Negative	HPRT1	fujita_inhibitory eQTL	0.000678345	0	407
SMIM10L2B (Female)	APOE4 Negative	PHF6	fujita_inhibitory eQTL	0.00066635	0	418
SMIM10L2B (Female)	APOE4 Negative	HS6ST2	fujita_inhibitory eQTL	0.000363358	0	106
SMIM10L2B (Female)	APOE4 Negative	MOSPD1	fujita_inhibitory eQTL	0.000350681	0	340
SMIM10L2B (Female)	APOE4 Negative	RTL8C	fujita_inhibitory eQTL	0.000348386	0	326
SMIM10L2B (Female)	APOE4 Negative	PABIR3	fujita_inhibitory eQTL	0.000346625	0	343
SMIM10L2B (Female)	APOE4 Negative	ZNF449	fujita_inhibitory eQTL	0.000335728	0	192
SMIM10L2B (Female)	APOE4 Negative	RTL8A	fujita_inhibitory eQTL	0.00029692	0	315
SMIM10L2B (Female)	APOE4 Negative	PABIR2	fujita_inhibitory eQTL	0.000289234	0	343
SMIM10L2B (Female)	APOE4 Negative	SMIM10L2B	fujita_inhibitory eQTL	0.000258252	0	290
SMIM10L2B (Female)	APOE4 Negative	ZNF75D	fujita_inhibitory eQTL	0.000237329	0	192
SMIM10L2B (Female)	APOE4 Negative	SMIM10L2A	fujita_inhibitory eQTL	0.000114916	0	128
SMIM10L2B (Female)	APOE4 Negative	INTS6L	fujita_inhibitory eQTL	7.31922e-05	0	50
SMIM10L2B (Female)	APOE4 Negative	RAP2C-AS1	fujita_inhibitory eQTL	1.38117e-05	0	13
SMIM10L2B (Female)	APOE4 Negative	RAP2C	fujita_inhibitory eQTL	1.2565e-05	0	13
SMIM10L2B (Female)	APOE4 Negative	HPRT1	fujita_microglia eQTL	0.00200594	0	407
SMIM10L2B (Female)	APOE4 Negative	PHF6	fujita_microglia eQTL	0.000995864	0	418
SMIM10L2B (Female)	APOE4 Negative	MIR503HG	fujita_microglia eQTL	0.000619038	0	360
SMIM10L2B (Female)	APOE4 Negative	PABIR2	fujita_microglia eQTL	0.000329561	0	343
SMIM10L2B (Female)	APOE4 Negative	RTL8C	fujita_microglia eQTL	0.00030189	0	326
SMIM10L2B (Female)	APOE4 Negative	ZNF75D	fujita_microglia eQTL	0.000143018	0	192
SMIM10L2B (Female)	APOE4 Negative	INTS6L	fujita_microglia eQTL	0.000111896	0	50
SMIM10L2B (Female)	APOE4 Negative	MBNL3	fujita_microglia eQTL	8.22991e-05	0	50
SMIM10L2B (Female)	APOE4 Negative	RAP2C	fujita_microglia eQTL	1.41638e-05	0	13
SMIM10L2B (Female)	APOE4 Negative	RAP2C-AS1	fujita_microglia eQTL	1.30687e-05	0	13
SMIM10L2B (Female)	APOE4 Negative	PHF6	fujita_oligodendrocytes eQTL	0.0071276	0	418
SMIM10L2B (Female)	APOE4 Negative	HPRT1	fujita_oligodendrocytes eQTL	0.00551014	0	407
SMIM10L2B (Female)	APOE4 Negative	MOSPD1	fujita_oligodendrocytes eQTL	0.000508219	0	340
SMIM10L2B (Female)	APOE4 Negative	PABIR3	fujita_oligodendrocytes eQTL	0.000360371	0	343
SMIM10L2B (Female)	APOE4 Negative	RTL8B	fujita_oligodendrocytes eQTL	0.000348571	0	332
SMIM10L2B (Female)	APOE4 Negative	PABIR2	fujita_oligodendrocytes eQTL	0.000295539	0	343
SMIM10L2B (Female)	APOE4 Negative	SMIM10L2B	fujita_oligodendrocytes eQTL	0.00029364	0	290
SMIM10L2B (Female)	APOE4 Negative	RTL8C	fujita_oligodendrocytes eQTL	0.000289791	0	326
SMIM10L2B (Female)	APOE4 Negative	SMIM10L2A	fujita_oligodendrocytes eQTL	0.000279955	0	128
SMIM10L2B (Female)	APOE4 Negative	RTL8A	fujita_oligodendrocytes eQTL	0.000274251	0	315
SMIM10L2B (Female)	APOE4 Negative	ZNF75D	fujita_oligodendrocytes eQTL	0.000177591	0	192
SMIM10L2B (Female)	APOE4 Negative	ZNF449	fujita_oligodendrocytes eQTL	0.000170522	0	192
SMIM10L2B (Female)	APOE4 Negative	MBNL3	fujita_oligodendrocytes eQTL	0.000102323	0.000332939	50
SMIM10L2B (Female)	APOE4 Negative	INTS6L	fujita_oligodendrocytes eQTL	7.14425e-05	0	50
SMIM10L2B (Female)	APOE4 Negative	RAP2C-AS1	fujita_oligodendrocytes eQTL	1.80669e-05	6.4921e-05	13
SMIM10L2B (Female)	APOE4 Negative	RAP2C	fujita_oligodendrocytes eQTL	1.47535e-05	0	13
SMIM10L2B (Female)	APOE4 Negative	PHF6	fujita_opc eQTL	0.00087773	0	418
SMIM10L2B (Female)	APOE4 Negative	HPRT1	fujita_opc eQTL	0.000605431	0	407
SMIM10L2B (Female)	APOE4 Negative	HS6ST2	fujita_opc eQTL	0.000354415	0	106
SMIM10L2B (Female)	APOE4 Negative	RTL8C	fujita_opc eQTL	0.000314693	0	326
SMIM10L2B (Female)	APOE4 Negative	PABIR3	fujita_opc eQTL	0.000308616	0	343
SMIM10L2B (Female)	APOE4 Negative	ZNF75D	fujita_opc eQTL	0.00017479	0	192
SMIM10L2B (Female)	APOE4 Negative	INTS6L	fujita_opc eQTL	6.65964e-05	0	50
SMIM10L2B (Female)	APOE4 Negative	RAP2C-AS1	fujita_opc eQTL	5.69781e-05	0.000298628	13
SMIM10L2B (Female)	APOE4 Negative	MOSPD1	wingo_both_DLPFC eQTL	0.0373217	0	293
SMIM10L2B (Female)	APOE4 Negative	PABIR2	wingo_both_DLPFC eQTL	0.0267391	0	382
SMIM10L2B (Female)	APOE4 Negative	HPRT1	wingo_both_DLPFC eQTL	0.0261824	0	573
SMIM10L2B (Female)	APOE4 Negative	PABIR3	wingo_both_DLPFC eQTL	0.025391	0	364
SMIM10L2B (Female)	APOE4 Negative	PHF6	wingo_both_DLPFC eQTL	0.0250958	0	595
SMIM10L2B (Female)	APOE4 Negative	SMIM10	wingo_both_DLPFC eQTL	0.0244455	0	200
SMIM10L2B (Female)	APOE4 Negative	RTL8B	wingo_both_DLPFC eQTL	0.0239183	0	172
SMIM10L2B (Female)	APOE4 Negative	RTL8C	wingo_both_DLPFC eQTL	0.0236112	0	161
SMIM10L2B (Female)	APOE4 Negative	RTL8A	wingo_both_DLPFC eQTL	0.00176086	0.00195711	143
SMIM10L2B (Female)	APOE4 Negative	GPC4	wingo_both_DLPFC eQTL	0.00162818	0.0031477	403
SMIM10L2B (Female)	APOE4 Negative	HS6ST2	wingo_both_DLPFC eQTL	0.000145534	0	278
SMIM10L2B (Female)	APOE4 Negative	SMIM10L2B	wingo_both_DLPFC eQTL	0.000116812	0	105
SMIM10L2B (Female)	APOE4 Negative	ZNF75D	wingo_both_DLPFC eQTL	8.08816e-05	0.000321199	24
SMIM10L2B (Female)	APOE4 Negative	ZNF449	wingo_both_DLPFC eQTL	4.49174e-05	0	21
SMIM10L2B (Female)	APOE4 Negative	PHF6	wingo_both_DLPFC pQTL	0.0548828	0	595
SMIM10L2B (Female)	APOE4 Negative	MOSPD1	wingo_both_DLPFC pQTL	0.0308679	0	293
SMIM10L2B (Female)	APOE4 Negative	RTL8C	wingo_both_DLPFC pQTL	0.0243981	0	161
SMIM10L2B (Female)	APOE4 Negative	GPC4	wingo_both_DLPFC pQTL	0.00443271	0.0160468	403
SMIM10L2B (Female)	APOE4 Negative	HPRT1	wingo_both_DLPFC pQTL	0.00325733	0.00250991	573
SMIM10L2B (Female)	APOE4 Negative	PHF6	wingo_female_DLPFC eQTL	0.164625	0	595
SMIM10L2B (Female)	APOE4 Negative	PABIR2	wingo_female_DLPFC eQTL	0.143677	0	382
SMIM10L2B (Female)	APOE4 Negative	HPRT1	wingo_female_DLPFC eQTL	0.111558	0	573
SMIM10L2B (Female)	APOE4 Negative	RTL8C	wingo_female_DLPFC eQTL	0.0306964	0	161
SMIM10L2B (Female)	APOE4 Negative	RTL8B	wingo_female_DLPFC eQTL	0.0299882	0	172
SMIM10L2B (Female)	APOE4 Negative	MOSPD1	wingo_female_DLPFC eQTL	0.0288417	0	293
SMIM10L2B (Female)	APOE4 Negative	SMIM10	wingo_female_DLPFC eQTL	0.0287403	0.0225902	200
SMIM10L2B (Female)	APOE4 Negative	PABIR3	wingo_female_DLPFC eQTL	0.0278383	0	364
SMIM10L2B (Female)	APOE4 Negative	GPC4	wingo_female_DLPFC eQTL	0.00172176	0	403
SMIM10L2B (Female)	APOE4 Negative	RTL8A	wingo_female_DLPFC eQTL	0.00153167	0.00204707	143
SMIM10L2B (Female)	APOE4 Negative	HS6ST2	wingo_female_DLPFC eQTL	0.000211931	0	278
SMIM10L2B (Female)	APOE4 Negative	SMIM10L2B	wingo_female_DLPFC eQTL	0.000109905	0	105
SMIM10L2B (Female)	APOE4 Negative	ZNF449	wingo_female_DLPFC eQTL	7.68814e-05	0.000260717	21
SMIM10L2B (Female)	APOE4 Negative	ZNF75D	wingo_female_DLPFC eQTL	6.59971e-05	0.000276171	24
SMIM10L2B (Female)	APOE4 Negative	PHF6	wingo_female_DLPFC pQTL	0.0439641	0	595
SMIM10L2B (Female)	APOE4 Negative	HPRT1	wingo_female_DLPFC pQTL	0.0419144	0.0052913	573
SMIM10L2B (Female)	APOE4 Negative	MOSPD1	wingo_female_DLPFC pQTL	0.0337753	0	293
SMIM10L2B (Female)	APOE4 Negative	RTL8C	wingo_female_DLPFC pQTL	0.0288319	0	161
SMIM10L2B (Female)	APOE4 Negative	GPC4	wingo_female_DLPFC pQTL	0.0043584	0.0157169	403
SMIM10L2B (Female)	APOE4 Negative	HPRT1	wingo_male_DLPFC eQTL	0.0740241	0	572
SMIM10L2B (Female)	APOE4 Negative	MOSPD1	wingo_male_DLPFC eQTL	0.0726728	0	293
SMIM10L2B (Female)	APOE4 Negative	PABIR2	wingo_male_DLPFC eQTL	0.0368769	0	381
SMIM10L2B (Female)	APOE4 Negative	RTL8B	wingo_male_DLPFC eQTL	0.0355505	0	172
SMIM10L2B (Female)	APOE4 Negative	SMIM10	wingo_male_DLPFC eQTL	0.0353496	0	200
SMIM10L2B (Female)	APOE4 Negative	RTL8C	wingo_male_DLPFC eQTL	0.0347279	0	161
SMIM10L2B (Female)	APOE4 Negative	PABIR3	wingo_male_DLPFC eQTL	0.0344605	0	364
SMIM10L2B (Female)	APOE4 Negative	PHF6	wingo_male_DLPFC eQTL	0.0336644	0	594
SMIM10L2B (Female)	APOE4 Negative	RTL8A	wingo_male_DLPFC eQTL	0.00338148	0	143
SMIM10L2B (Female)	APOE4 Negative	GPC4	wingo_male_DLPFC eQTL	0.00228173	0.00352248	403
SMIM10L2B (Female)	APOE4 Negative	HS6ST2	wingo_male_DLPFC eQTL	0.000158533	0	278
SMIM10L2B (Female)	APOE4 Negative	SMIM10L2B	wingo_male_DLPFC eQTL	0.000150879	0	105
SMIM10L2B (Female)	APOE4 Negative	ZNF75D	wingo_male_DLPFC eQTL	6.47122e-05	0	24
SMIM10L2B (Female)	APOE4 Negative	ZNF449	wingo_male_DLPFC eQTL	5.6889e-05	0	21
SMIM10L2B (Female)	APOE4 Negative	PHF6	wingo_male_DLPFC pQTL	0.0450587	0.0280385	595
SMIM10L2B (Female)	APOE4 Negative	MOSPD1	wingo_male_DLPFC pQTL	0.0416511	0	293
SMIM10L2B (Female)	APOE4 Negative	RTL8C	wingo_male_DLPFC pQTL	0.0311116	0	161
SMIM10L2B (Female)	APOE4 Negative	GPC4	wingo_male_DLPFC pQTL	0.00445511	0.0161194	403
SMIM10L2B (Female)	APOE4 Negative	HPRT1	wingo_male_DLPFC pQTL	0.003651	0.00241123	573
SMIM10L2B (Female)	APOE4 Negative	CCDC160	AMPAD_astrocytes eQTL	0.0476908	0	2181
SMIM10L2B (Female)	APOE4 Negative	HPRT1	AMPAD_astrocytes eQTL	0.042288	0	2655
SMIM10L2B (Female)	APOE4 Negative	RTL8C	AMPAD_astrocytes eQTL	0.0346212	0	2182
SMIM10L2B (Female)	APOE4 Negative	PABIR2	AMPAD_astrocytes eQTL	0.0339787	0	2526
SMIM10L2B (Female)	APOE4 Negative	SMIM10L2A	AMPAD_astrocytes eQTL	0.0279644	0	1616
SMIM10L2B (Female)	APOE4 Negative	PABIR3	AMPAD_astrocytes eQTL	0.0275145	0	2508
SMIM10L2B (Female)	APOE4 Negative	ZNF75D	AMPAD_astrocytes eQTL	0.025542	0	1862
SMIM10L2B (Female)	APOE4 Negative	PHF6	AMPAD_astrocytes eQTL	0.0246888	0	2484
SMIM10L2B (Female)	APOE4 Negative	MOSPD1	AMPAD_astrocytes eQTL	0.0238196	0	2375
SMIM10L2B (Female)	APOE4 Negative	INTS6L	AMPAD_astrocytes eQTL	0.0236877	0	1466
SMIM10L2B (Female)	APOE4 Negative	ZNF449	AMPAD_astrocytes eQTL	0.0236861	0	1746
SMIM10L2B (Female)	APOE4 Negative	SMIM10L2B	AMPAD_astrocytes eQTL	0.0236139	0	2087
SMIM10L2B (Female)	APOE4 Negative	RTL8A	AMPAD_astrocytes eQTL	0.0223115	0	2160
SMIM10L2B (Female)	APOE4 Negative	GPC4	AMPAD_astrocytes eQTL	0.0052018	0	1054
SMIM10L2B (Female)	APOE4 Negative	MMGT1	AMPAD_astrocytes eQTL	0.00321027	0	838
SMIM10L2B (Female)	APOE4 Negative	SLC9A6	AMPAD_astrocytes eQTL	0.0025366	0	823
SMIM10L2B (Female)	APOE4 Negative	FHL1	AMPAD_astrocytes eQTL	0.00150067	0	591
SMIM10L2B (Female)	APOE4 Negative	MAP7D3	AMPAD_astrocytes eQTL	0.00126097	0	500
SMIM10L2B (Female)	APOE4 Negative	HTATSF1	AMPAD_astrocytes eQTL	0.000229719	0	64
SMIM10L2B (Female)	APOE4 Negative	HPRT1	AMPAD_excitatory eQTL	0.0361772	0	2655
SMIM10L2B (Female)	APOE4 Negative	PABIR2	AMPAD_excitatory eQTL	0.03028	0	2526
SMIM10L2B (Female)	APOE4 Negative	PABIR3	AMPAD_excitatory eQTL	0.0293671	0	2508
SMIM10L2B (Female)	APOE4 Negative	PHF6	AMPAD_excitatory eQTL	0.0267016	0	2484
SMIM10L2B (Female)	APOE4 Negative	ZNF449	AMPAD_excitatory eQTL	0.0257883	0	1746
SMIM10L2B (Female)	APOE4 Negative	RTL8C	AMPAD_excitatory eQTL	0.0253835	0.00798413	2182
SMIM10L2B (Female)	APOE4 Negative	INTS6L	AMPAD_excitatory eQTL	0.0246237	0.0055601	1466
SMIM10L2B (Female)	APOE4 Negative	MOSPD1	AMPAD_excitatory eQTL	0.0218731	0	2375
SMIM10L2B (Female)	APOE4 Negative	SMIM10L2B	AMPAD_excitatory eQTL	0.0160425	0.00860936	2087
SMIM10L2B (Female)	APOE4 Negative	SMIM10L2A	AMPAD_excitatory eQTL	0.0138587	0.0068218	1616
SMIM10L2B (Female)	APOE4 Negative	RTL8A	AMPAD_excitatory eQTL	0.0108236	0.00530233	2160
SMIM10L2B (Female)	APOE4 Negative	GPC4	AMPAD_excitatory eQTL	0.00544961	0	1054
SMIM10L2B (Female)	APOE4 Negative	ZNF75D	AMPAD_excitatory eQTL	0.0044763	0.00355934	1862
SMIM10L2B (Female)	APOE4 Negative	HS6ST2	AMPAD_excitatory eQTL	0.00397851	0	393
SMIM10L2B (Female)	APOE4 Negative	SLC9A6	AMPAD_excitatory eQTL	0.00358791	0	823
SMIM10L2B (Female)	APOE4 Negative	MMGT1	AMPAD_excitatory eQTL	0.00256592	0	838
SMIM10L2B (Female)	APOE4 Negative	FHL1	AMPAD_excitatory eQTL	0.00165011	0	591
SMIM10L2B (Female)	APOE4 Negative	HTATSF1	AMPAD_excitatory eQTL	0.000247391	0	64
SMIM10L2B (Female)	APOE4 Negative	HPRT1	AMPAD_inhibitory eQTL	0.0477094	0	2655
SMIM10L2B (Female)	APOE4 Negative	RTL8C	AMPAD_inhibitory eQTL	0.0401193	0	2182
SMIM10L2B (Female)	APOE4 Negative	PHF6	AMPAD_inhibitory eQTL	0.0361864	0	2484
SMIM10L2B (Female)	APOE4 Negative	INTS6L	AMPAD_inhibitory eQTL	0.0338251	0.0105039	1466
SMIM10L2B (Female)	APOE4 Negative	ZNF449	AMPAD_inhibitory eQTL	0.0334492	0	1746
SMIM10L2B (Female)	APOE4 Negative	PABIR2	AMPAD_inhibitory eQTL	0.029558	0	2526
SMIM10L2B (Female)	APOE4 Negative	SMIM10L2B	AMPAD_inhibitory eQTL	0.0273545	0	2087
SMIM10L2B (Female)	APOE4 Negative	RTL8A	AMPAD_inhibitory eQTL	0.0269646	0	2160
SMIM10L2B (Female)	APOE4 Negative	MOSPD1	AMPAD_inhibitory eQTL	0.0256262	0	2375
SMIM10L2B (Female)	APOE4 Negative	PABIR3	AMPAD_inhibitory eQTL	0.0247409	0	2508
SMIM10L2B (Female)	APOE4 Negative	ZNF75D	AMPAD_inhibitory eQTL	0.0230673	0	1862
SMIM10L2B (Female)	APOE4 Negative	SMIM10L2A	AMPAD_inhibitory eQTL	0.0211407	0	1616
SMIM10L2B (Female)	APOE4 Negative	HS6ST2	AMPAD_inhibitory eQTL	0.00356533	0	393
SMIM10L2B (Female)	APOE4 Negative	SLC9A6	AMPAD_inhibitory eQTL	0.00268033	0	823
SMIM10L2B (Female)	APOE4 Negative	MMGT1	AMPAD_inhibitory eQTL	0.00251531	0	838
SMIM10L2B (Female)	APOE4 Negative	FHL1	AMPAD_inhibitory eQTL	0.00150713	0	591
SMIM10L2B (Female)	APOE4 Negative	HTATSF1	AMPAD_inhibitory eQTL	0.000216667	0	64
SMIM10L2B (Female)	APOE4 Negative	MIR503HG	AMPAD_microglia eQTL	0.326413	0	2676
SMIM10L2B (Female)	APOE4 Negative	HPRT1	AMPAD_microglia eQTL	0.0832859	0.0502919	2655
SMIM10L2B (Female)	APOE4 Negative	PABIR2	AMPAD_microglia eQTL	0.037985	0	2526
SMIM10L2B (Female)	APOE4 Negative	ZNF75D	AMPAD_microglia eQTL	0.0299973	0	1862
SMIM10L2B (Female)	APOE4 Negative	RTL8C	AMPAD_microglia eQTL	0.0277828	0	2182
SMIM10L2B (Female)	APOE4 Negative	INTS6L	AMPAD_microglia eQTL	0.0242827	0	1466
SMIM10L2B (Female)	APOE4 Negative	PHF6	AMPAD_microglia eQTL	0.0230818	0	2484
SMIM10L2B (Female)	APOE4 Negative	SLC9A6	AMPAD_microglia eQTL	0.00268637	0	823
SMIM10L2B (Female)	APOE4 Negative	FHL1	AMPAD_microglia eQTL	0.0015774	0	591
SMIM10L2B (Female)	APOE4 Negative	RTL8A	AMPAD_oligodendrocytes eQTL	0.0668404	0	2160
SMIM10L2B (Female)	APOE4 Negative	PABIR2	AMPAD_oligodendrocytes eQTL	0.0566072	0	2526
SMIM10L2B (Female)	APOE4 Negative	RTL8C	AMPAD_oligodendrocytes eQTL	0.0423805	0	2182
SMIM10L2B (Female)	APOE4 Negative	INTS6L	AMPAD_oligodendrocytes eQTL	0.0388288	0.0328499	1466
SMIM10L2B (Female)	APOE4 Negative	SMIM10L2A	AMPAD_oligodendrocytes eQTL	0.03124	0	1616
SMIM10L2B (Female)	APOE4 Negative	ZNF449	AMPAD_oligodendrocytes eQTL	0.0253638	0	1746
SMIM10L2B (Female)	APOE4 Negative	PABIR3	AMPAD_oligodendrocytes eQTL	0.0252066	0	2508
SMIM10L2B (Female)	APOE4 Negative	ZNF75D	AMPAD_oligodendrocytes eQTL	0.0241935	0	1862
SMIM10L2B (Female)	APOE4 Negative	MOSPD1	AMPAD_oligodendrocytes eQTL	0.0239595	0	2375
SMIM10L2B (Female)	APOE4 Negative	SMIM10L2B	AMPAD_oligodendrocytes eQTL	0.0229955	0	2087
SMIM10L2B (Female)	APOE4 Negative	RTL8B	AMPAD_oligodendrocytes eQTL	0.0158073	0.00895823	2205
SMIM10L2B (Female)	APOE4 Negative	PHF6	AMPAD_oligodendrocytes eQTL	0.00421519	0.00224705	2484
SMIM10L2B (Female)	APOE4 Negative	SLC9A6	AMPAD_oligodendrocytes eQTL	0.00274233	0	823
SMIM10L2B (Female)	APOE4 Negative	MMGT1	AMPAD_oligodendrocytes eQTL	0.00267922	0	838
SMIM10L2B (Female)	APOE4 Negative	HPRT1	AMPAD_oligodendrocytes eQTL	0.00246403	0.00181426	2655
SMIM10L2B (Female)	APOE4 Negative	FHL1	AMPAD_oligodendrocytes eQTL	0.00152597	0	591
SMIM10L2B (Female)	APOE4 Negative	HTATSF1	AMPAD_oligodendrocytes eQTL	0.000223704	0	64
SMIM10L2B (Female)	APOE4 Negative	PHF6	AMPAD_opc eQTL	0.0487395	0	2484
SMIM10L2B (Female)	APOE4 Negative	HPRT1	AMPAD_opc eQTL	0.0336464	0	2655
SMIM10L2B (Female)	APOE4 Negative	RTL8C	AMPAD_opc eQTL	0.0265756	0	2182
SMIM10L2B (Female)	APOE4 Negative	INTS6L	AMPAD_opc eQTL	0.0265704	0	1466
SMIM10L2B (Female)	APOE4 Negative	PABIR3	AMPAD_opc eQTL	0.0257137	0	2508
SMIM10L2B (Female)	APOE4 Negative	ZNF75D	AMPAD_opc eQTL	0.0235236	0	1862
SMIM10L2B (Female)	APOE4 Negative	HS6ST2	AMPAD_opc eQTL	0.00336279	0	393
SMIM10L2B (Female)	APOE4 Negative	SLC9A6	AMPAD_opc eQTL	0.00244866	0	823
SMIM10L2B (Female)	APOE4 Negative	FHL1	AMPAD_opc eQTL	0.001512	0	591
SMIM10L2B (Female)	APOE4 Negative	SMIM10L2B	eQTL_catalogue_adipose eQTL	0.26465	0	1500
SMIM10L2B (Female)	APOE4 Negative	GPC3	eQTL_catalogue_adipose eQTL	0.0811186	0	1320
SMIM10L2B (Female)	APOE4 Negative	ZNF449	eQTL_catalogue_adipose eQTL	0.0747776	0	1268
SMIM10L2B (Female)	APOE4 Negative	RTL8B	eQTL_catalogue_adipose eQTL	0.0617927	0.0303318	1584
SMIM10L2B (Female)	APOE4 Negative	RTL8C	eQTL_catalogue_adipose eQTL	0.0238126	0	1570
SMIM10L2B (Female)	APOE4 Negative	RTL8A	eQTL_catalogue_adipose eQTL	0.023475	0	1554
SMIM10L2B (Female)	APOE4 Negative	INTS6L-AS1	eQTL_catalogue_adipose eQTL	0.0226753	0.0167348	1061
SMIM10L2B (Female)	APOE4 Negative	MOSPD1	eQTL_catalogue_adipose eQTL	0.0222	0.0182737	1682
SMIM10L2B (Female)	APOE4 Negative	INTS6L	eQTL_catalogue_adipose eQTL	0.0208518	0	1061
SMIM10L2B (Female)	APOE4 Negative	PABIR2	eQTL_catalogue_adipose eQTL	0.0205705	0	1805
SMIM10L2B (Female)	APOE4 Negative	PABIR3	eQTL_catalogue_adipose eQTL	0.0204361	0	1807
SMIM10L2B (Female)	APOE4 Negative	ETDA	eQTL_catalogue_adipose eQTL	0.0194883	0.00858305	1345
SMIM10L2B (Female)	APOE4 Negative	MIR503HG	eQTL_catalogue_adipose eQTL	0.0193376	0	1890
SMIM10L2B (Female)	APOE4 Negative	ZNF75D	eQTL_catalogue_adipose eQTL	0.0183932	0	1269
SMIM10L2B (Female)	APOE4 Negative	HPRT1	eQTL_catalogue_adipose eQTL	0.0183571	0	1800
SMIM10L2B (Female)	APOE4 Negative	PHF6	eQTL_catalogue_adipose eQTL	0.0177055	0	1688
SMIM10L2B (Female)	APOE4 Negative	ETDC	eQTL_catalogue_adipose eQTL	0.0176867	0	1301
SMIM10L2B (Female)	APOE4 Negative	CCDC160	eQTL_catalogue_adipose eQTL	0.0172487	0.013791	1533
SMIM10L2B (Female)	APOE4 Negative	SMIM10	eQTL_catalogue_adipose eQTL	0.00505503	0.00440759	1617
SMIM10L2B (Female)	APOE4 Negative	SMIM10L2A	eQTL_catalogue_adipose eQTL	0.00375069	0.00309815	1176
SMIM10L2B (Female)	APOE4 Negative	GPC4	eQTL_catalogue_adipose eQTL	0.00292431	0	714
SMIM10L2B (Female)	APOE4 Negative	MMGT1	eQTL_catalogue_adipose eQTL	0.0011693	0	588
SMIM10L2B (Female)	APOE4 Negative	SLC9A6	eQTL_catalogue_adipose eQTL	0.000946777	0	589
SMIM10L2B (Female)	APOE4 Negative	FHL1	eQTL_catalogue_adipose eQTL	0.00066309	0	420
SMIM10L2B (Female)	APOE4 Negative	ADGRG4	eQTL_catalogue_adipose eQTL	0.000631698	0	313
SMIM10L2B (Female)	APOE4 Negative	MAP7D3	eQTL_catalogue_adipose eQTL	0.000619209	0	361
SMIM10L2B (Female)	APOE4 Negative	HTATSF1	eQTL_catalogue_adipose eQTL	0.000165456	0	42
SMIM10L2B (Female)	APOE4 Negative	PABIR3	eQTL_catalogue_adipose sQTL	0.0148136	0.00390226	1765
SMIM10L2B (Female)	APOE4 Negative	MAP7D3	eQTL_catalogue_adipose sQTL	0.000593087	0	363
SMIM10L2B (Female)	APOE4 Negative	ADGRG4	eQTL_catalogue_adipose sQTL	0.000479501	0	190
SMIM10L2B (Female)	APOE4 Negative	RTL8B	eQTL_catalogue_adipose_visceral eQTL	0.0661003	0.032638	1577
SMIM10L2B (Female)	APOE4 Negative	HPRT1	eQTL_catalogue_adipose_visceral eQTL	0.0451505	0	1808
SMIM10L2B (Female)	APOE4 Negative	PHF6	eQTL_catalogue_adipose_visceral eQTL	0.0361604	0.0195047	1698
SMIM10L2B (Female)	APOE4 Negative	ETDC	eQTL_catalogue_adipose_visceral eQTL	0.0350716	0	1285
SMIM10L2B (Female)	APOE4 Negative	SMIM10L2B	eQTL_catalogue_adipose_visceral eQTL	0.0298373	0	1492
SMIM10L2B (Female)	APOE4 Negative	PABIR3	eQTL_catalogue_adipose_visceral eQTL	0.029059	0	1805
SMIM10L2B (Female)	APOE4 Negative	GPC3	eQTL_catalogue_adipose_visceral eQTL	0.0289072	0	1337
SMIM10L2B (Female)	APOE4 Negative	MIR503HG	eQTL_catalogue_adipose_visceral eQTL	0.0285751	0	1899
SMIM10L2B (Female)	APOE4 Negative	PABIR2	eQTL_catalogue_adipose_visceral eQTL	0.0248957	0	1804
SMIM10L2B (Female)	APOE4 Negative	ZNF449	eQTL_catalogue_adipose_visceral eQTL	0.0239764	0	1251
SMIM10L2B (Female)	APOE4 Negative	ZNF75D	eQTL_catalogue_adipose_visceral eQTL	0.0237549	0	1252
SMIM10L2B (Female)	APOE4 Negative	SMIM10L2A	eQTL_catalogue_adipose_visceral eQTL	0.0236123	0	1157
SMIM10L2B (Female)	APOE4 Negative	INTS6L	eQTL_catalogue_adipose_visceral eQTL	0.0229705	0	1041
SMIM10L2B (Female)	APOE4 Negative	RTL8A	eQTL_catalogue_adipose_visceral eQTL	0.0223538	0	1547
SMIM10L2B (Female)	APOE4 Negative	RTL8C	eQTL_catalogue_adipose_visceral eQTL	0.0209319	0	1563
SMIM10L2B (Female)	APOE4 Negative	INTS6L-AS1	eQTL_catalogue_adipose_visceral eQTL	0.0208162	0	1041
SMIM10L2B (Female)	APOE4 Negative	CCDC160	eQTL_catalogue_adipose_visceral eQTL	0.0208136	0	1546
SMIM10L2B (Female)	APOE4 Negative	MOSPD1	eQTL_catalogue_adipose_visceral eQTL	0.0190885	0	1679
SMIM10L2B (Female)	APOE4 Negative	SMIM10	eQTL_catalogue_adipose_visceral eQTL	0.0181295	0.00836108	1611
SMIM10L2B (Female)	APOE4 Negative	GPC4	eQTL_catalogue_adipose_visceral eQTL	0.00305472	0	742
SMIM10L2B (Female)	APOE4 Negative	HS6ST2	eQTL_catalogue_adipose_visceral eQTL	0.00250206	0	270
SMIM10L2B (Female)	APOE4 Negative	MMGT1	eQTL_catalogue_adipose_visceral eQTL	0.00144197	0	580
SMIM10L2B (Female)	APOE4 Negative	SLC9A6	eQTL_catalogue_adipose_visceral eQTL	0.00100761	0	580
SMIM10L2B (Female)	APOE4 Negative	MAP7D3	eQTL_catalogue_adipose_visceral eQTL	0.0008268	0	357
SMIM10L2B (Female)	APOE4 Negative	FHL1	eQTL_catalogue_adipose_visceral eQTL	0.000731527	0	414
SMIM10L2B (Female)	APOE4 Negative	HTATSF1	eQTL_catalogue_adipose_visceral eQTL	0.00015533	0	44
SMIM10L2B (Female)	APOE4 Negative	MAP7D3	eQTL_catalogue_adipose_visceral sQTL	0.000690543	0	359
SMIM10L2B (Female)	APOE4 Negative	HTATSF1	eQTL_catalogue_adipose_visceral sQTL	0.000114323	0	36
SMIM10L2B (Female)	APOE4 Negative	MIR503HG	eQTL_catalogue_adrenal_gland eQTL	0.68438	0.121936	1825
SMIM10L2B (Female)	APOE4 Negative	RTL8C	eQTL_catalogue_adrenal_gland eQTL	0.111018	0.0804182	1522
SMIM10L2B (Female)	APOE4 Negative	ETDA	eQTL_catalogue_adrenal_gland eQTL	0.0721659	0	1298
SMIM10L2B (Female)	APOE4 Negative	SMIM10L2B	eQTL_catalogue_adrenal_gland eQTL	0.0676638	0.0544164	1453
SMIM10L2B (Female)	APOE4 Negative	SMIM10	eQTL_catalogue_adrenal_gland eQTL	0.0670218	0	1568
SMIM10L2B (Female)	APOE4 Negative	INTS6L	eQTL_catalogue_adrenal_gland eQTL	0.0534396	0	1018
SMIM10L2B (Female)	APOE4 Negative	RTL8B	eQTL_catalogue_adrenal_gland eQTL	0.0496771	0	1536
SMIM10L2B (Female)	APOE4 Negative	ETDC	eQTL_catalogue_adrenal_gland eQTL	0.0475129	0	1253
SMIM10L2B (Female)	APOE4 Negative	ZNF75D	eQTL_catalogue_adrenal_gland eQTL	0.0439578	0	1221
SMIM10L2B (Female)	APOE4 Negative	HPRT1	eQTL_catalogue_adrenal_gland eQTL	0.0437428	0	1734
SMIM10L2B (Female)	APOE4 Negative	RTL8A	eQTL_catalogue_adrenal_gland eQTL	0.0430683	0	1507
SMIM10L2B (Female)	APOE4 Negative	GPC3	eQTL_catalogue_adrenal_gland eQTL	0.0396434	0	1271
SMIM10L2B (Female)	APOE4 Negative	ZNF449	eQTL_catalogue_adrenal_gland eQTL	0.0356941	0	1220
SMIM10L2B (Female)	APOE4 Negative	INTS6L-AS1	eQTL_catalogue_adrenal_gland eQTL	0.0292269	0	1018
SMIM10L2B (Female)	APOE4 Negative	PABIR2	eQTL_catalogue_adrenal_gland eQTL	0.0260509	0	1749
SMIM10L2B (Female)	APOE4 Negative	SMIM10L2A	eQTL_catalogue_adrenal_gland eQTL	0.0253011	0	1128
SMIM10L2B (Female)	APOE4 Negative	PHF6	eQTL_catalogue_adrenal_gland eQTL	0.0245453	0	1626
SMIM10L2B (Female)	APOE4 Negative	MOSPD1	eQTL_catalogue_adrenal_gland eQTL	0.0238052	0	1630
SMIM10L2B (Female)	APOE4 Negative	PABIR3	eQTL_catalogue_adrenal_gland eQTL	0.0235628	0	1751
SMIM10L2B (Female)	APOE4 Negative	SLC9A6	eQTL_catalogue_adrenal_gland eQTL	0.00532194	0	568
SMIM10L2B (Female)	APOE4 Negative	GPC4	eQTL_catalogue_adrenal_gland eQTL	0.00329253	0	694
SMIM10L2B (Female)	APOE4 Negative	HS6ST2	eQTL_catalogue_adrenal_gland eQTL	0.00234973	0	238
SMIM10L2B (Female)	APOE4 Negative	MMGT1	eQTL_catalogue_adrenal_gland eQTL	0.000935345	0	568
SMIM10L2B (Female)	APOE4 Negative	FHL1	eQTL_catalogue_adrenal_gland eQTL	0.000715835	0	411
SMIM10L2B (Female)	APOE4 Negative	MAP7D3	eQTL_catalogue_adrenal_gland eQTL	0.000594232	0	354
SMIM10L2B (Female)	APOE4 Negative	HTATSF1	eQTL_catalogue_adrenal_gland eQTL	0.000130998	0	41
SMIM10L2B (Female)	APOE4 Negative	PABIR3	eQTL_catalogue_adrenal_gland sQTL	0.0264431	0.00420713	1712
SMIM10L2B (Female)	APOE4 Negative	ZNF75D	eQTL_catalogue_amygdala eQTL	0.0608148	0	1037
SMIM10L2B (Female)	APOE4 Negative	ETDC	eQTL_catalogue_amygdala eQTL	0.0425657	0	1062
SMIM10L2B (Female)	APOE4 Negative	GPC3	eQTL_catalogue_amygdala eQTL	0.0401443	0	1010
SMIM10L2B (Female)	APOE4 Negative	SMIM10	eQTL_catalogue_amygdala eQTL	0.0399962	0	1316
SMIM10L2B (Female)	APOE4 Negative	ZNF449	eQTL_catalogue_amygdala eQTL	0.0394931	0	1036
SMIM10L2B (Female)	APOE4 Negative	MOSPD1	eQTL_catalogue_amygdala eQTL	0.0390072	0	1369
SMIM10L2B (Female)	APOE4 Negative	INTS6L	eQTL_catalogue_amygdala eQTL	0.0381712	0	853
SMIM10L2B (Female)	APOE4 Negative	CCDC160	eQTL_catalogue_amygdala eQTL	0.0371568	0	1185
SMIM10L2B (Female)	APOE4 Negative	HPRT1	eQTL_catalogue_amygdala eQTL	0.0369022	0	1416
SMIM10L2B (Female)	APOE4 Negative	PHF6	eQTL_catalogue_amygdala eQTL	0.0350075	0.021782	1319
SMIM10L2B (Female)	APOE4 Negative	SMIM10L2A	eQTL_catalogue_amygdala eQTL	0.0345501	0	950
SMIM10L2B (Female)	APOE4 Negative	INTS6L-AS1	eQTL_catalogue_amygdala eQTL	0.0329542	0	853
SMIM10L2B (Female)	APOE4 Negative	RTL8B	eQTL_catalogue_amygdala eQTL	0.0314558	0	1300
SMIM10L2B (Female)	APOE4 Negative	MIR503HG	eQTL_catalogue_amygdala eQTL	0.0312568	0	1482
SMIM10L2B (Female)	APOE4 Negative	PABIR3	eQTL_catalogue_amygdala eQTL	0.0307387	0	1422
SMIM10L2B (Female)	APOE4 Negative	ETDB	eQTL_catalogue_amygdala eQTL	0.0307247	0.0144262	1206
SMIM10L2B (Female)	APOE4 Negative	RTL8A	eQTL_catalogue_amygdala eQTL	0.0303849	0	1272
SMIM10L2B (Female)	APOE4 Negative	PABIR2	eQTL_catalogue_amygdala eQTL	0.0302923	0	1422
SMIM10L2B (Female)	APOE4 Negative	RTL8C	eQTL_catalogue_amygdala eQTL	0.0300809	0	1287
SMIM10L2B (Female)	APOE4 Negative	SMIM10L2B	eQTL_catalogue_amygdala eQTL	0.0297015	0	1227
SMIM10L2B (Female)	APOE4 Negative	CT55	eQTL_catalogue_amygdala eQTL	0.0134271	0.002418	1169
SMIM10L2B (Female)	APOE4 Negative	GPC4	eQTL_catalogue_amygdala eQTL	0.00311022	0	528
SMIM10L2B (Female)	APOE4 Negative	HS6ST2	eQTL_catalogue_amygdala eQTL	0.0022757	0	147
SMIM10L2B (Female)	APOE4 Negative	CT45A10	eQTL_catalogue_amygdala eQTL	0.00213375	0	616
SMIM10L2B (Female)	APOE4 Negative	CT45A1	eQTL_catalogue_amygdala eQTL	0.00210649	0	693
SMIM10L2B (Female)	APOE4 Negative	SAGE1	eQTL_catalogue_amygdala eQTL	0.00195204	0	623
SMIM10L2B (Female)	APOE4 Negative	SLC9A6	eQTL_catalogue_amygdala eQTL	0.000798154	0	483
SMIM10L2B (Female)	APOE4 Negative	MMGT1	eQTL_catalogue_amygdala eQTL	0.000786574	0	483
SMIM10L2B (Female)	APOE4 Negative	FHL1	eQTL_catalogue_amygdala eQTL	0.000507166	0	345
SMIM10L2B (Female)	APOE4 Negative	MAP7D3	eQTL_catalogue_amygdala eQTL	0.000466951	0	298
SMIM10L2B (Female)	APOE4 Negative	HTATSF1	eQTL_catalogue_amygdala eQTL	0.000142474	0.000487558	28
SMIM10L2B (Female)	APOE4 Negative	ZNF75D	eQTL_catalogue_anterior_cingulate_cortex eQTL	0.0909258	0	1067
SMIM10L2B (Female)	APOE4 Negative	INTS6L	eQTL_catalogue_anterior_cingulate_cortex eQTL	0.0525996	0	870
SMIM10L2B (Female)	APOE4 Negative	HPRT1	eQTL_catalogue_anterior_cingulate_cortex eQTL	0.0498593	0	1523
SMIM10L2B (Female)	APOE4 Negative	RTL8C	eQTL_catalogue_anterior_cingulate_cortex eQTL	0.045942	0	1336
SMIM10L2B (Female)	APOE4 Negative	INTS6L-AS1	eQTL_catalogue_anterior_cingulate_cortex eQTL	0.0442743	0	870
SMIM10L2B (Female)	APOE4 Negative	ZNF449	eQTL_catalogue_anterior_cingulate_cortex eQTL	0.0412375	0	1066
SMIM10L2B (Female)	APOE4 Negative	GPC3	eQTL_catalogue_anterior_cingulate_cortex eQTL	0.0400441	0	1136
SMIM10L2B (Female)	APOE4 Negative	SMIM10L2A	eQTL_catalogue_anterior_cingulate_cortex eQTL	0.0397861	0	978
SMIM10L2B (Female)	APOE4 Negative	RTL8B	eQTL_catalogue_anterior_cingulate_cortex eQTL	0.0390373	0	1348
SMIM10L2B (Female)	APOE4 Negative	PHF6	eQTL_catalogue_anterior_cingulate_cortex eQTL	0.0351396	0	1428
SMIM10L2B (Female)	APOE4 Negative	CCDC160	eQTL_catalogue_anterior_cingulate_cortex eQTL	0.0349178	0	1294
SMIM10L2B (Female)	APOE4 Negative	ETDB	eQTL_catalogue_anterior_cingulate_cortex eQTL	0.0344295	0	1249
SMIM10L2B (Female)	APOE4 Negative	PABIR2	eQTL_catalogue_anterior_cingulate_cortex eQTL	0.0321024	0	1524
SMIM10L2B (Female)	APOE4 Negative	PABIR3	eQTL_catalogue_anterior_cingulate_cortex eQTL	0.0318361	0	1524
SMIM10L2B (Female)	APOE4 Negative	SMIM10	eQTL_catalogue_anterior_cingulate_cortex eQTL	0.0305871	0.0146579	1378
SMIM10L2B (Female)	APOE4 Negative	ETDC	eQTL_catalogue_anterior_cingulate_cortex eQTL	0.030123	0	1095
SMIM10L2B (Female)	APOE4 Negative	MOSPD1	eQTL_catalogue_anterior_cingulate_cortex eQTL	0.0298926	0	1437
SMIM10L2B (Female)	APOE4 Negative	SMIM10L2B	eQTL_catalogue_anterior_cingulate_cortex eQTL	0.0298606	0	1272
SMIM10L2B (Female)	APOE4 Negative	MIR503HG	eQTL_catalogue_anterior_cingulate_cortex eQTL	0.0292863	0	1590
SMIM10L2B (Female)	APOE4 Negative	RTL8A	eQTL_catalogue_anterior_cingulate_cortex eQTL	0.0201991	0.0050096	1321
SMIM10L2B (Female)	APOE4 Negative	GPC4	eQTL_catalogue_anterior_cingulate_cortex eQTL	0.00325922	0	608
SMIM10L2B (Female)	APOE4 Negative	HS6ST2	eQTL_catalogue_anterior_cingulate_cortex eQTL	0.0025399	0	191
SMIM10L2B (Female)	APOE4 Negative	SAGE1	eQTL_catalogue_anterior_cingulate_cortex eQTL	0.00245603	0	608
SMIM10L2B (Female)	APOE4 Negative	CT45A1	eQTL_catalogue_anterior_cingulate_cortex eQTL	0.00220597	0	695
SMIM10L2B (Female)	APOE4 Negative	CT55	eQTL_catalogue_anterior_cingulate_cortex eQTL	0.00207581	0.00260381	1208
SMIM10L2B (Female)	APOE4 Negative	CT45A10	eQTL_catalogue_anterior_cingulate_cortex eQTL	0.00196563	0	601
SMIM10L2B (Female)	APOE4 Negative	MMGT1	eQTL_catalogue_anterior_cingulate_cortex eQTL	0.00105755	0	463
SMIM10L2B (Female)	APOE4 Negative	SLC9A6	eQTL_catalogue_anterior_cingulate_cortex eQTL	0.000704503	0	463
SMIM10L2B (Female)	APOE4 Negative	MAP7D3	eQTL_catalogue_anterior_cingulate_cortex eQTL	0.000463358	0	297
SMIM10L2B (Female)	APOE4 Negative	FHL1	eQTL_catalogue_anterior_cingulate_cortex eQTL	0.000452786	0	339
SMIM10L2B (Female)	APOE4 Negative	BRS3	eQTL_catalogue_anterior_cingulate_cortex eQTL	0.000137032	0	38
SMIM10L2B (Female)	APOE4 Negative	HTATSF1	eQTL_catalogue_anterior_cingulate_cortex eQTL	9.73891e-05	0	29
SMIM10L2B (Female)	APOE4 Negative	MIR503HG	eQTL_catalogue_aorta eQTL	0.231777	0	1869
SMIM10L2B (Female)	APOE4 Negative	MOSPD1	eQTL_catalogue_aorta eQTL	0.0482193	0	1658
SMIM10L2B (Female)	APOE4 Negative	SMIM10L2A	eQTL_catalogue_aorta eQTL	0.0415295	0.030298	1151
SMIM10L2B (Female)	APOE4 Negative	PHF6	eQTL_catalogue_aorta eQTL	0.0318019	0	1667
SMIM10L2B (Female)	APOE4 Negative	GPC3	eQTL_catalogue_aorta eQTL	0.0297587	0	1301
SMIM10L2B (Female)	APOE4 Negative	RTL8A	eQTL_catalogue_aorta eQTL	0.0280187	0	1530
SMIM10L2B (Female)	APOE4 Negative	RTL8B	eQTL_catalogue_aorta eQTL	0.027299	0.0128644	1561
SMIM10L2B (Female)	APOE4 Negative	ZNF449	eQTL_catalogue_aorta eQTL	0.0251967	0	1244
SMIM10L2B (Female)	APOE4 Negative	INTS6L	eQTL_catalogue_aorta eQTL	0.024293	0	1037
SMIM10L2B (Female)	APOE4 Negative	ETDC	eQTL_catalogue_aorta eQTL	0.0242454	0	1278
SMIM10L2B (Female)	APOE4 Negative	ZNF75D	eQTL_catalogue_aorta eQTL	0.02383	0	1245
SMIM10L2B (Female)	APOE4 Negative	RTL8C	eQTL_catalogue_aorta eQTL	0.0233627	0	1547
SMIM10L2B (Female)	APOE4 Negative	INTS6L-AS1	eQTL_catalogue_aorta eQTL	0.0230127	0	1037
SMIM10L2B (Female)	APOE4 Negative	HPRT1	eQTL_catalogue_aorta eQTL	0.0229411	0	1778
SMIM10L2B (Female)	APOE4 Negative	SMIM10	eQTL_catalogue_aorta eQTL	0.0225361	0	1592
SMIM10L2B (Female)	APOE4 Negative	PABIR2	eQTL_catalogue_aorta eQTL	0.0215585	0	1779
SMIM10L2B (Female)	APOE4 Negative	SMIM10L2B	eQTL_catalogue_aorta eQTL	0.0205946	0	1477
SMIM10L2B (Female)	APOE4 Negative	PABIR3	eQTL_catalogue_aorta eQTL	0.0197858	0.00987881	1781
SMIM10L2B (Female)	APOE4 Negative	GPC4	eQTL_catalogue_aorta eQTL	0.0028755	0	718
SMIM10L2B (Female)	APOE4 Negative	MMGT1	eQTL_catalogue_aorta eQTL	0.00153995	0	586
SMIM10L2B (Female)	APOE4 Negative	SLC9A6	eQTL_catalogue_aorta eQTL	0.000934745	0	586
SMIM10L2B (Female)	APOE4 Negative	FHL1	eQTL_catalogue_aorta eQTL	0.000915772	0	421
SMIM10L2B (Female)	APOE4 Negative	MAP7D3	eQTL_catalogue_aorta eQTL	0.000775917	0	361
SMIM10L2B (Female)	APOE4 Negative	HTATSF1	eQTL_catalogue_aorta eQTL	0.000142975	0	43
SMIM10L2B (Female)	APOE4 Negative	FHL1	eQTL_catalogue_aorta sQTL	0.000745207	0	421
SMIM10L2B (Female)	APOE4 Negative	MAP7D3	eQTL_catalogue_aorta sQTL	0.000609769	0	363
SMIM10L2B (Female)	APOE4 Negative	RTL8C	eQTL_catalogue_atrial_appendage eQTL	0.0910001	0	1551
SMIM10L2B (Female)	APOE4 Negative	MIR503HG	eQTL_catalogue_atrial_appendage eQTL	0.0824193	0	1872
SMIM10L2B (Female)	APOE4 Negative	RTL8B	eQTL_catalogue_atrial_appendage eQTL	0.0603225	0.0298193	1565
SMIM10L2B (Female)	APOE4 Negative	MOSPD1	eQTL_catalogue_atrial_appendage eQTL	0.0523405	0	1663
SMIM10L2B (Female)	APOE4 Negative	RTL8A	eQTL_catalogue_atrial_appendage eQTL	0.0399093	0.0282531	1535
SMIM10L2B (Female)	APOE4 Negative	INTS6L-AS1	eQTL_catalogue_atrial_appendage eQTL	0.0373547	0.0242215	1034
SMIM10L2B (Female)	APOE4 Negative	INTS6L	eQTL_catalogue_atrial_appendage eQTL	0.031634	0	1034
SMIM10L2B (Female)	APOE4 Negative	HPRT1	eQTL_catalogue_atrial_appendage eQTL	0.0306498	0	1780
SMIM10L2B (Female)	APOE4 Negative	GPC3	eQTL_catalogue_atrial_appendage eQTL	0.0271712	0	1309
SMIM10L2B (Female)	APOE4 Negative	ZNF75D	eQTL_catalogue_atrial_appendage eQTL	0.0268415	0	1243
SMIM10L2B (Female)	APOE4 Negative	ZNF449	eQTL_catalogue_atrial_appendage eQTL	0.025625	0	1242
SMIM10L2B (Female)	APOE4 Negative	ETDC	eQTL_catalogue_atrial_appendage eQTL	0.0254796	0	1276
SMIM10L2B (Female)	APOE4 Negative	PABIR2	eQTL_catalogue_atrial_appendage eQTL	0.0232864	0	1784
SMIM10L2B (Female)	APOE4 Negative	PHF6	eQTL_catalogue_atrial_appendage eQTL	0.0223971	0	1673
SMIM10L2B (Female)	APOE4 Negative	SMIM10L2A	eQTL_catalogue_atrial_appendage eQTL	0.0218981	0.0090418	1148
SMIM10L2B (Female)	APOE4 Negative	PABIR3	eQTL_catalogue_atrial_appendage eQTL	0.0217106	0	1786
SMIM10L2B (Female)	APOE4 Negative	SMIM10L2B	eQTL_catalogue_atrial_appendage eQTL	0.0206183	0	1481
SMIM10L2B (Female)	APOE4 Negative	SMIM10	eQTL_catalogue_atrial_appendage eQTL	0.0110489	0.00658601	1597
SMIM10L2B (Female)	APOE4 Negative	GPC4	eQTL_catalogue_atrial_appendage eQTL	0.00378118	0	722
SMIM10L2B (Female)	APOE4 Negative	HS6ST2	eQTL_catalogue_atrial_appendage eQTL	0.00220417	0	256
SMIM10L2B (Female)	APOE4 Negative	MMGT1	eQTL_catalogue_atrial_appendage eQTL	0.000993686	0	579
SMIM10L2B (Female)	APOE4 Negative	SLC9A6	eQTL_catalogue_atrial_appendage eQTL	0.000987669	0	579
SMIM10L2B (Female)	APOE4 Negative	FHL1	eQTL_catalogue_atrial_appendage eQTL	0.000885852	0	412
SMIM10L2B (Female)	APOE4 Negative	MAP7D3	eQTL_catalogue_atrial_appendage eQTL	0.000727025	0	352
SMIM10L2B (Female)	APOE4 Negative	HTATSF1	eQTL_catalogue_atrial_appendage eQTL	0.000115725	0	40
SMIM10L2B (Female)	APOE4 Negative	PABIR3	eQTL_catalogue_atrial_appendage sQTL	0.0202601	0.00393925	1745
SMIM10L2B (Female)	APOE4 Negative	PHF6	eQTL_catalogue_blood eQTL	0.0866053	0	1702
SMIM10L2B (Female)	APOE4 Negative	RTL8A	eQTL_catalogue_blood eQTL	0.0741638	0.0630448	1562
SMIM10L2B (Female)	APOE4 Negative	RTL8C	eQTL_catalogue_blood eQTL	0.0526323	0	1579
SMIM10L2B (Female)	APOE4 Negative	INTS6L	eQTL_catalogue_blood eQTL	0.0416705	0.0272055	1061
SMIM10L2B (Female)	APOE4 Negative	ZNF75D	eQTL_catalogue_blood eQTL	0.0350005	0	1269
SMIM10L2B (Female)	APOE4 Negative	SMIM10	eQTL_catalogue_blood eQTL	0.0216484	0	1626
SMIM10L2B (Female)	APOE4 Negative	PABIR2	eQTL_catalogue_blood eQTL	0.0187425	0	1817
SMIM10L2B (Female)	APOE4 Negative	PABIR3	eQTL_catalogue_blood eQTL	0.0187331	0	1819
SMIM10L2B (Female)	APOE4 Negative	MIR503HG	eQTL_catalogue_blood eQTL	0.0185308	0	1906
SMIM10L2B (Female)	APOE4 Negative	MOSPD1	eQTL_catalogue_blood eQTL	0.0179184	0	1693
SMIM10L2B (Female)	APOE4 Negative	ZNF449	eQTL_catalogue_blood eQTL	0.0178205	0	1268
SMIM10L2B (Female)	APOE4 Negative	HPRT1	eQTL_catalogue_blood eQTL	0.0175678	0	1812
SMIM10L2B (Female)	APOE4 Negative	RTL8B	eQTL_catalogue_blood eQTL	0.00234698	0.0033988	1593
SMIM10L2B (Female)	APOE4 Negative	MMGT1	eQTL_catalogue_blood eQTL	0.00098458	0	589
SMIM10L2B (Female)	APOE4 Negative	SLC9A6	eQTL_catalogue_blood eQTL	0.000915893	0	590
SMIM10L2B (Female)	APOE4 Negative	FHL1	eQTL_catalogue_blood eQTL	0.000673843	0	419
SMIM10L2B (Female)	APOE4 Negative	MAP7D3	eQTL_catalogue_blood eQTL	0.000647627	0	362
SMIM10L2B (Female)	APOE4 Negative	HTATSF1	eQTL_catalogue_blood eQTL	0.000153494	0	44
SMIM10L2B (Female)	APOE4 Negative	HPRT1	eQTL_catalogue_braineac_putamen eQTL	0.0910801	0	1062
SMIM10L2B (Female)	APOE4 Negative	CT55	eQTL_catalogue_braineac_putamen eQTL	0.0660749	0	880
SMIM10L2B (Female)	APOE4 Negative	PABIR3	eQTL_catalogue_braineac_putamen eQTL	0.0657579	0	1055
SMIM10L2B (Female)	APOE4 Negative	ZNF75D	eQTL_catalogue_braineac_putamen eQTL	0.0621089	0.049196	761
SMIM10L2B (Female)	APOE4 Negative	INTS6L-AS1	eQTL_catalogue_braineac_putamen eQTL	0.055581	0	583
SMIM10L2B (Female)	APOE4 Negative	SMIM10L2B	eQTL_catalogue_braineac_putamen eQTL	0.0522063	0	932
SMIM10L2B (Female)	APOE4 Negative	GPC3	eQTL_catalogue_braineac_putamen eQTL	0.0510178	0.0335218	755
SMIM10L2B (Female)	APOE4 Negative	CCDC160	eQTL_catalogue_braineac_putamen eQTL	0.0503017	0	892
SMIM10L2B (Female)	APOE4 Negative	RTL8B	eQTL_catalogue_braineac_putamen eQTL	0.0482176	0	991
SMIM10L2B (Female)	APOE4 Negative	RTL8A	eQTL_catalogue_braineac_putamen eQTL	0.0457383	0	971
SMIM10L2B (Female)	APOE4 Negative	MOSPD1	eQTL_catalogue_braineac_putamen eQTL	0.0455376	0	1012
SMIM10L2B (Female)	APOE4 Negative	MIR503HG	eQTL_catalogue_braineac_putamen eQTL	0.0454603	0	1084
SMIM10L2B (Female)	APOE4 Negative	SMIM10L2A	eQTL_catalogue_braineac_putamen eQTL	0.0452732	0	680
SMIM10L2B (Female)	APOE4 Negative	ZNF449	eQTL_catalogue_braineac_putamen eQTL	0.0451875	0	760
SMIM10L2B (Female)	APOE4 Negative	ETDC	eQTL_catalogue_braineac_putamen eQTL	0.0443731	0	783
SMIM10L2B (Female)	APOE4 Negative	RTL8C	eQTL_catalogue_braineac_putamen eQTL	0.0438144	0	985
SMIM10L2B (Female)	APOE4 Negative	INTS6L	eQTL_catalogue_braineac_putamen eQTL	0.0435904	0	583
SMIM10L2B (Female)	APOE4 Negative	SMIM10L2B-AS1	eQTL_catalogue_braineac_putamen eQTL	0.043203	0.0269177	964
SMIM10L2B (Female)	APOE4 Negative	PABIR2	eQTL_catalogue_braineac_putamen eQTL	0.0428654	0	1055
SMIM10L2B (Female)	APOE4 Negative	ETDA	eQTL_catalogue_braineac_putamen eQTL	0.0427899	0	819
SMIM10L2B (Female)	APOE4 Negative	PHF6	eQTL_catalogue_braineac_putamen eQTL	0.0425686	0	993
SMIM10L2B (Female)	APOE4 Negative	ETDB	eQTL_catalogue_braineac_putamen eQTL	0.042177	0.015864	911
SMIM10L2B (Female)	APOE4 Negative	PLAC1	eQTL_catalogue_braineac_putamen eQTL	0.0421627	0	1060
SMIM10L2B (Female)	APOE4 Negative	SMIM10	eQTL_catalogue_braineac_putamen eQTL	0.0413342	0	1001
SMIM10L2B (Female)	APOE4 Negative	GPC4	eQTL_catalogue_braineac_putamen eQTL	0.0029089	0.00225123	396
SMIM10L2B (Female)	APOE4 Negative	HS6ST2	eQTL_catalogue_braineac_putamen eQTL	0.00214183	0	77
SMIM10L2B (Female)	APOE4 Negative	CT45A10	eQTL_catalogue_braineac_putamen eQTL	0.0019032	0	457
SMIM10L2B (Female)	APOE4 Negative	CT45A1	eQTL_catalogue_braineac_putamen eQTL	0.00165157	0	484
SMIM10L2B (Female)	APOE4 Negative	MMGT1	eQTL_catalogue_braineac_putamen eQTL	0.000395968	0	334
SMIM10L2B (Female)	APOE4 Negative	SLC9A6	eQTL_catalogue_braineac_putamen eQTL	0.000374147	0	334
SMIM10L2B (Female)	APOE4 Negative	FHL1	eQTL_catalogue_braineac_putamen eQTL	0.000183995	0	218
SMIM10L2B (Female)	APOE4 Negative	MAP7D3	eQTL_catalogue_braineac_putamen eQTL	0.000160569	0	191
SMIM10L2B (Female)	APOE4 Negative	ADGRG4	eQTL_catalogue_braineac_putamen eQTL	0.000101671	0	159
SMIM10L2B (Female)	APOE4 Negative	HS6ST2-AS1	eQTL_catalogue_braineac_putamen eQTL	3.9243e-05	0	13
SMIM10L2B (Female)	APOE4 Negative	BRS3	eQTL_catalogue_braineac_putamen eQTL	3.18705e-06	0	6
SMIM10L2B (Female)	APOE4 Negative	HTATSF1	eQTL_catalogue_braineac_putamen eQTL	2.15275e-06	0	4
SMIM10L2B (Female)	APOE4 Negative	MIR503HG	eQTL_catalogue_braineac_substantia_nigra eQTL	0.0625798	0	909
SMIM10L2B (Female)	APOE4 Negative	SMIM10L2A	eQTL_catalogue_braineac_substantia_nigra eQTL	0.0617122	0	560
SMIM10L2B (Female)	APOE4 Negative	INTS6L-AS1	eQTL_catalogue_braineac_substantia_nigra eQTL	0.0567479	0	466
SMIM10L2B (Female)	APOE4 Negative	RTL8C	eQTL_catalogue_braineac_substantia_nigra eQTL	0.0547882	0	854
SMIM10L2B (Female)	APOE4 Negative	CCDC160	eQTL_catalogue_braineac_substantia_nigra eQTL	0.0540128	0	771
SMIM10L2B (Female)	APOE4 Negative	PABIR2	eQTL_catalogue_braineac_substantia_nigra eQTL	0.0528312	0	902
SMIM10L2B (Female)	APOE4 Negative	INTS6L	eQTL_catalogue_braineac_substantia_nigra eQTL	0.0494903	0	466
SMIM10L2B (Female)	APOE4 Negative	GPC3	eQTL_catalogue_braineac_substantia_nigra eQTL	0.0492241	0	653
SMIM10L2B (Female)	APOE4 Negative	PABIR3	eQTL_catalogue_braineac_substantia_nigra eQTL	0.0487802	0	902
SMIM10L2B (Female)	APOE4 Negative	PHF6	eQTL_catalogue_braineac_substantia_nigra eQTL	0.0486439	0	864
SMIM10L2B (Female)	APOE4 Negative	ZNF75D	eQTL_catalogue_braineac_substantia_nigra eQTL	0.046378	0	639
SMIM10L2B (Female)	APOE4 Negative	RTL8B	eQTL_catalogue_braineac_substantia_nigra eQTL	0.0460939	0	860
SMIM10L2B (Female)	APOE4 Negative	ETDC	eQTL_catalogue_braineac_substantia_nigra eQTL	0.0460552	0	660
SMIM10L2B (Female)	APOE4 Negative	ETDA	eQTL_catalogue_braineac_substantia_nigra eQTL	0.0459753	0	696
SMIM10L2B (Female)	APOE4 Negative	PLAC1	eQTL_catalogue_braineac_substantia_nigra eQTL	0.045944	0	906
SMIM10L2B (Female)	APOE4 Negative	ETDB	eQTL_catalogue_braineac_substantia_nigra eQTL	0.0459219	0	784
SMIM10L2B (Female)	APOE4 Negative	MOSPD1	eQTL_catalogue_braineac_substantia_nigra eQTL	0.0458098	0	879
SMIM10L2B (Female)	APOE4 Negative	ZNF449	eQTL_catalogue_braineac_substantia_nigra eQTL	0.045798	0	638
SMIM10L2B (Female)	APOE4 Negative	SMIM10L2B	eQTL_catalogue_braineac_substantia_nigra eQTL	0.0456814	0	804
SMIM10L2B (Female)	APOE4 Negative	CT55	eQTL_catalogue_braineac_substantia_nigra eQTL	0.0454376	0	754
SMIM10L2B (Female)	APOE4 Negative	HPRT1	eQTL_catalogue_braineac_substantia_nigra eQTL	0.0453913	0	903
SMIM10L2B (Female)	APOE4 Negative	RTL8A	eQTL_catalogue_braineac_substantia_nigra eQTL	0.0453891	0	841
SMIM10L2B (Female)	APOE4 Negative	SMIM10	eQTL_catalogue_braineac_substantia_nigra eQTL	0.0447272	0	869
SMIM10L2B (Female)	APOE4 Negative	CT45A1	eQTL_catalogue_braineac_substantia_nigra eQTL	0.00176406	0	381
SMIM10L2B (Female)	APOE4 Negative	CT45A10	eQTL_catalogue_braineac_substantia_nigra eQTL	0.0016539	0	361
SMIM10L2B (Female)	APOE4 Negative	SAGE1	eQTL_catalogue_braineac_substantia_nigra eQTL	0.00161379	0	368
SMIM10L2B (Female)	APOE4 Negative	GPC4	eQTL_catalogue_braineac_substantia_nigra eQTL	0.00141816	0	341
SMIM10L2B (Female)	APOE4 Negative	HS6ST2	eQTL_catalogue_braineac_substantia_nigra eQTL	0.000838404	0	34
SMIM10L2B (Female)	APOE4 Negative	MMGT1	eQTL_catalogue_braineac_substantia_nigra eQTL	0.000373184	0	260
SMIM10L2B (Female)	APOE4 Negative	SLC9A6	eQTL_catalogue_braineac_substantia_nigra eQTL	0.000347676	0	260
SMIM10L2B (Female)	APOE4 Negative	MAP7D3	eQTL_catalogue_braineac_substantia_nigra eQTL	0.000161157	0.00306899	137
SMIM10L2B (Female)	APOE4 Negative	FHL1	eQTL_catalogue_braineac_substantia_nigra eQTL	0.000119299	0	161
SMIM10L2B (Female)	APOE4 Negative	ADGRG4	eQTL_catalogue_braineac_substantia_nigra eQTL	8.36665e-05	0	106
SMIM10L2B (Female)	APOE4 Negative	HS6ST2-AS1	eQTL_catalogue_braineac_substantia_nigra eQTL	4.03048e-06	0	2
SMIM10L2B (Female)	APOE4 Negative	BRS3	eQTL_catalogue_braineac_substantia_nigra eQTL	1.12733e-06	0	3
SMIM10L2B (Female)	APOE4 Negative	HTATSF1	eQTL_catalogue_braineac_substantia_nigra eQTL	8.13543e-07	0	2
SMIM10L2B (Female)	APOE4 Negative	GPC3	eQTL_catalogue_breast eQTL	0.110682	0.0941338	1316
SMIM10L2B (Female)	APOE4 Negative	RTL8C	eQTL_catalogue_breast eQTL	0.1008	0	1573
SMIM10L2B (Female)	APOE4 Negative	RTL8B	eQTL_catalogue_breast eQTL	0.0587131	0.0291599	1587
SMIM10L2B (Female)	APOE4 Negative	RTL8A	eQTL_catalogue_breast eQTL	0.0394162	0	1558
SMIM10L2B (Female)	APOE4 Negative	PABIR3	eQTL_catalogue_breast eQTL	0.0386039	0	1811
SMIM10L2B (Female)	APOE4 Negative	ZNF75D	eQTL_catalogue_breast eQTL	0.0340302	0	1267
SMIM10L2B (Female)	APOE4 Negative	ZNF449	eQTL_catalogue_breast eQTL	0.0326517	0	1266
SMIM10L2B (Female)	APOE4 Negative	MIR503HG	eQTL_catalogue_breast eQTL	0.0296568	0	1892
SMIM10L2B (Female)	APOE4 Negative	PABIR2	eQTL_catalogue_breast eQTL	0.0295188	0	1809
SMIM10L2B (Female)	APOE4 Negative	HPRT1	eQTL_catalogue_breast eQTL	0.0293229	0	1796
SMIM10L2B (Female)	APOE4 Negative	SMIM10L2B	eQTL_catalogue_breast eQTL	0.0282191	0	1502
SMIM10L2B (Female)	APOE4 Negative	ETDA	eQTL_catalogue_breast eQTL	0.027795	0.0138931	1345
SMIM10L2B (Female)	APOE4 Negative	INTS6L-AS1	eQTL_catalogue_breast eQTL	0.0249967	0	1059
SMIM10L2B (Female)	APOE4 Negative	CCDC160	eQTL_catalogue_breast eQTL	0.0246992	0	1529
SMIM10L2B (Female)	APOE4 Negative	PHF6	eQTL_catalogue_breast eQTL	0.0236239	0	1685
SMIM10L2B (Female)	APOE4 Negative	SMIM10	eQTL_catalogue_breast eQTL	0.0235392	0.0135222	1620
SMIM10L2B (Female)	APOE4 Negative	MOSPD1	eQTL_catalogue_breast eQTL	0.0222603	0	1689
SMIM10L2B (Female)	APOE4 Negative	ETDC	eQTL_catalogue_breast eQTL	0.021775	0	1299
SMIM10L2B (Female)	APOE4 Negative	INTS6L	eQTL_catalogue_breast eQTL	0.0209836	0	1059
SMIM10L2B (Female)	APOE4 Negative	GPC4	eQTL_catalogue_breast eQTL	0.00412087	0	717
SMIM10L2B (Female)	APOE4 Negative	TFDP3	eQTL_catalogue_breast eQTL	0.0031727	0	524
SMIM10L2B (Female)	APOE4 Negative	HS6ST2	eQTL_catalogue_breast eQTL	0.00246568	0	253
SMIM10L2B (Female)	APOE4 Negative	SMIM10L2A	eQTL_catalogue_breast eQTL	0.00218465	0.00270194	1174
SMIM10L2B (Female)	APOE4 Negative	MMGT1	eQTL_catalogue_breast eQTL	0.00114771	0	593
SMIM10L2B (Female)	APOE4 Negative	SLC9A6	eQTL_catalogue_breast eQTL	0.00103123	0	594
SMIM10L2B (Female)	APOE4 Negative	MAP7D3	eQTL_catalogue_breast eQTL	0.000762832	0	366
SMIM10L2B (Female)	APOE4 Negative	FHL1	eQTL_catalogue_breast eQTL	0.000741151	0	426
SMIM10L2B (Female)	APOE4 Negative	ADGRG4	eQTL_catalogue_breast eQTL	0.000582808	0	318
SMIM10L2B (Female)	APOE4 Negative	HTATSF1	eQTL_catalogue_breast eQTL	0.000224227	0	43
SMIM10L2B (Female)	APOE4 Negative	BRS3	eQTL_catalogue_breast eQTL	0.000171704	0	55
SMIM10L2B (Female)	APOE4 Negative	VGLL1	eQTL_catalogue_breast eQTL	1.44446e-05	0	4
SMIM10L2B (Female)	APOE4 Negative	PHF6	eQTL_catalogue_caudate eQTL	0.157057	0	1613
SMIM10L2B (Female)	APOE4 Negative	RTL8C	eQTL_catalogue_caudate eQTL	0.0633696	0	1501
SMIM10L2B (Female)	APOE4 Negative	MIR503HG	eQTL_catalogue_caudate eQTL	0.0385775	0	1807
SMIM10L2B (Female)	APOE4 Negative	RTL8B	eQTL_catalogue_caudate eQTL	0.0359663	0.0258746	1515
SMIM10L2B (Female)	APOE4 Negative	ZNF75D	eQTL_catalogue_caudate eQTL	0.0354198	0	1205
SMIM10L2B (Female)	APOE4 Negative	GPC3	eQTL_catalogue_caudate eQTL	0.0351743	0	1259
SMIM10L2B (Female)	APOE4 Negative	INTS6L-AS1	eQTL_catalogue_caudate eQTL	0.0338427	0	1002
SMIM10L2B (Female)	APOE4 Negative	ETDC	eQTL_catalogue_caudate eQTL	0.0332986	0	1236
SMIM10L2B (Female)	APOE4 Negative	PABIR2	eQTL_catalogue_caudate eQTL	0.0327529	0	1722
SMIM10L2B (Female)	APOE4 Negative	SMIM10L2A	eQTL_catalogue_caudate eQTL	0.0325314	0	1113
SMIM10L2B (Female)	APOE4 Negative	SMIM10	eQTL_catalogue_caudate eQTL	0.0315886	0.013739	1547
SMIM10L2B (Female)	APOE4 Negative	PABIR3	eQTL_catalogue_caudate eQTL	0.0305905	0	1723
SMIM10L2B (Female)	APOE4 Negative	INTS6L	eQTL_catalogue_caudate eQTL	0.0295255	0	1002
SMIM10L2B (Female)	APOE4 Negative	CCDC160	eQTL_catalogue_caudate eQTL	0.0290683	0	1463
SMIM10L2B (Female)	APOE4 Negative	HPRT1	eQTL_catalogue_caudate eQTL	0.0282613	0	1717
SMIM10L2B (Female)	APOE4 Negative	SMIM10L2B	eQTL_catalogue_caudate eQTL	0.0276059	0.00925266	1432
SMIM10L2B (Female)	APOE4 Negative	ZNF449	eQTL_catalogue_caudate eQTL	0.0275143	0	1204
SMIM10L2B (Female)	APOE4 Negative	ETDB	eQTL_catalogue_caudate eQTL	0.0270128	0	1405
SMIM10L2B (Female)	APOE4 Negative	MOSPD1	eQTL_catalogue_caudate eQTL	0.0264831	0	1611
SMIM10L2B (Female)	APOE4 Negative	RTL8A	eQTL_catalogue_caudate eQTL	0.0197854	0.00982069	1486
SMIM10L2B (Female)	APOE4 Negative	GPC4	eQTL_catalogue_caudate eQTL	0.00470599	0	693
SMIM10L2B (Female)	APOE4 Negative	CT45A1	eQTL_catalogue_caudate eQTL	0.00316356	0	817
SMIM10L2B (Female)	APOE4 Negative	HS6ST2	eQTL_catalogue_caudate eQTL	0.0026318	0	241
SMIM10L2B (Female)	APOE4 Negative	SAGE1	eQTL_catalogue_caudate eQTL	0.00228147	0	718
SMIM10L2B (Female)	APOE4 Negative	CT45A10	eQTL_catalogue_caudate eQTL	0.00213531	0	709
SMIM10L2B (Female)	APOE4 Negative	CT55	eQTL_catalogue_caudate eQTL	0.00212256	0.00271834	1360
SMIM10L2B (Female)	APOE4 Negative	MMGT1	eQTL_catalogue_caudate eQTL	0.00116205	0	563
SMIM10L2B (Female)	APOE4 Negative	SLC9A6	eQTL_catalogue_caudate eQTL	0.00103411	0	563
SMIM10L2B (Female)	APOE4 Negative	MAP7D3	eQTL_catalogue_caudate eQTL	0.000683387	0	347
SMIM10L2B (Female)	APOE4 Negative	FHL1	eQTL_catalogue_caudate eQTL	0.000639227	0	403
SMIM10L2B (Female)	APOE4 Negative	HTATSF1	eQTL_catalogue_caudate eQTL	0.000252259	0.000760766	40
SMIM10L2B (Female)	APOE4 Negative	PLAC1	eQTL_catalogue_cedar_monocytes eQTL	0.133776	0	1511
SMIM10L2B (Female)	APOE4 Negative	SMIM10L2A	eQTL_catalogue_cedar_monocytes eQTL	0.127255	0	971
SMIM10L2B (Female)	APOE4 Negative	RTL8A	eQTL_catalogue_cedar_monocytes eQTL	0.0756407	0	1303
SMIM10L2B (Female)	APOE4 Negative	MOSPD1	eQTL_catalogue_cedar_monocytes eQTL	0.0703368	0	1410
SMIM10L2B (Female)	APOE4 Negative	CCDC160	eQTL_catalogue_cedar_monocytes eQTL	0.0657784	0	1223
SMIM10L2B (Female)	APOE4 Negative	INTS6L	eQTL_catalogue_cedar_monocytes eQTL	0.0567587	0	866
SMIM10L2B (Female)	APOE4 Negative	MIR503HG	eQTL_catalogue_cedar_monocytes eQTL	0.0562246	0	1548
SMIM10L2B (Female)	APOE4 Negative	GPC3	eQTL_catalogue_cedar_monocytes eQTL	0.0529596	0	1028
SMIM10L2B (Female)	APOE4 Negative	PHF6	eQTL_catalogue_cedar_monocytes eQTL	0.0431354	0	1361
SMIM10L2B (Female)	APOE4 Negative	RTL8C	eQTL_catalogue_cedar_monocytes eQTL	0.0355152	0.0238534	1317
SMIM10L2B (Female)	APOE4 Negative	ZNF75D	eQTL_catalogue_cedar_monocytes eQTL	0.0354041	0	1059
SMIM10L2B (Female)	APOE4 Negative	PABIR3	eQTL_catalogue_cedar_monocytes eQTL	0.0324765	0	1505
SMIM10L2B (Female)	APOE4 Negative	PABIR2	eQTL_catalogue_cedar_monocytes eQTL	0.0319835	0	1505
SMIM10L2B (Female)	APOE4 Negative	MIR106AHG	eQTL_catalogue_cedar_monocytes eQTL	0.0318255	0	1193
SMIM10L2B (Female)	APOE4 Negative	HPRT1	eQTL_catalogue_cedar_monocytes eQTL	0.0317558	0	1460
SMIM10L2B (Female)	APOE4 Negative	SMIM10	eQTL_catalogue_cedar_monocytes eQTL	0.0310891	0	1357
SMIM10L2B (Female)	APOE4 Negative	CT55	eQTL_catalogue_cedar_monocytes eQTL	0.0310889	0	1194
SMIM10L2B (Female)	APOE4 Negative	SMIM10L2B	eQTL_catalogue_cedar_monocytes eQTL	0.030445	0	1257
SMIM10L2B (Female)	APOE4 Negative	RTL8B	eQTL_catalogue_cedar_monocytes eQTL	0.0303006	0	1328
SMIM10L2B (Female)	APOE4 Negative	GPC4	eQTL_catalogue_cedar_monocytes eQTL	0.0184194	0	570
SMIM10L2B (Female)	APOE4 Negative	HS6ST2	eQTL_catalogue_cedar_monocytes eQTL	0.00456033	0	173
SMIM10L2B (Female)	APOE4 Negative	SAGE1	eQTL_catalogue_cedar_monocytes eQTL	0.00417522	0	680
SMIM10L2B (Female)	APOE4 Negative	CT45A3	eQTL_catalogue_cedar_monocytes eQTL	0.00398734	0	722
SMIM10L2B (Female)	APOE4 Negative	TFDP3	eQTL_catalogue_cedar_monocytes eQTL	0.00329117	0	396
SMIM10L2B (Female)	APOE4 Negative	CT45A1	eQTL_catalogue_cedar_monocytes eQTL	0.0032839	0	733
SMIM10L2B (Female)	APOE4 Negative	USP26	eQTL_catalogue_cedar_monocytes eQTL	0.00306424	0	292
SMIM10L2B (Female)	APOE4 Negative	CT45A10	eQTL_catalogue_cedar_monocytes eQTL	0.00220318	0	680
SMIM10L2B (Female)	APOE4 Negative	CT45A5	eQTL_catalogue_cedar_monocytes eQTL	0.00213001	0	718
SMIM10L2B (Female)	APOE4 Negative	MMGT1	eQTL_catalogue_cedar_monocytes eQTL	0.000980812	0	526
SMIM10L2B (Female)	APOE4 Negative	SLC9A6	eQTL_catalogue_cedar_monocytes eQTL	0.000978979	0	526
SMIM10L2B (Female)	APOE4 Negative	MAP7D3	eQTL_catalogue_cedar_monocytes eQTL	0.000738379	0	325
SMIM10L2B (Female)	APOE4 Negative	FHL1	eQTL_catalogue_cedar_monocytes eQTL	0.000684066	0	370
SMIM10L2B (Female)	APOE4 Negative	ADGRG4	eQTL_catalogue_cedar_monocytes eQTL	0.000518735	0	284
SMIM10L2B (Female)	APOE4 Negative	BRS3	eQTL_catalogue_cedar_monocytes eQTL	0.000186449	0.00031652	48
SMIM10L2B (Female)	APOE4 Negative	HTATSF1	eQTL_catalogue_cedar_monocytes eQTL	0.00014235	0	37
SMIM10L2B (Female)	APOE4 Negative	VGLL1	eQTL_catalogue_cedar_monocytes eQTL	2.02e-05	0	5
SMIM10L2B (Female)	APOE4 Negative	ZNF75D	eQTL_catalogue_cerebellar_hemisphere eQTL	0.0779232	0	1136
SMIM10L2B (Female)	APOE4 Negative	PABIR3	eQTL_catalogue_cerebellar_hemisphere eQTL	0.058958	0	1619
SMIM10L2B (Female)	APOE4 Negative	MIR503HG	eQTL_catalogue_cerebellar_hemisphere eQTL	0.042638	0	1688
SMIM10L2B (Female)	APOE4 Negative	RTL8A	eQTL_catalogue_cerebellar_hemisphere eQTL	0.0378388	0	1408
SMIM10L2B (Female)	APOE4 Negative	RTL8B	eQTL_catalogue_cerebellar_hemisphere eQTL	0.0345431	0.0173651	1437
SMIM10L2B (Female)	APOE4 Negative	INTS6L-AS1	eQTL_catalogue_cerebellar_hemisphere eQTL	0.0329994	0.0209255	933
SMIM10L2B (Female)	APOE4 Negative	PABIR2	eQTL_catalogue_cerebellar_hemisphere eQTL	0.0323346	0	1619
SMIM10L2B (Female)	APOE4 Negative	GPC3	eQTL_catalogue_cerebellar_hemisphere eQTL	0.0309516	0	1182
SMIM10L2B (Female)	APOE4 Negative	CCDC160	eQTL_catalogue_cerebellar_hemisphere eQTL	0.030888	0.0179137	1376
SMIM10L2B (Female)	APOE4 Negative	ZNF449	eQTL_catalogue_cerebellar_hemisphere eQTL	0.0306435	0	1135
SMIM10L2B (Female)	APOE4 Negative	INTS6L	eQTL_catalogue_cerebellar_hemisphere eQTL	0.0306025	0	933
SMIM10L2B (Female)	APOE4 Negative	SMIM10L2A	eQTL_catalogue_cerebellar_hemisphere eQTL	0.0291352	0	1044
SMIM10L2B (Female)	APOE4 Negative	SMIM10L2B	eQTL_catalogue_cerebellar_hemisphere eQTL	0.0290063	0	1358
SMIM10L2B (Female)	APOE4 Negative	HPRT1	eQTL_catalogue_cerebellar_hemisphere eQTL	0.0278521	0.0138062	1621
SMIM10L2B (Female)	APOE4 Negative	ETDC	eQTL_catalogue_cerebellar_hemisphere eQTL	0.0277848	0	1168
SMIM10L2B (Female)	APOE4 Negative	SMIM10	eQTL_catalogue_cerebellar_hemisphere eQTL	0.0270289	0	1468
SMIM10L2B (Female)	APOE4 Negative	RTL8C	eQTL_catalogue_cerebellar_hemisphere eQTL	0.0269881	0	1423
SMIM10L2B (Female)	APOE4 Negative	MOSPD1	eQTL_catalogue_cerebellar_hemisphere eQTL	0.0269848	0	1527
SMIM10L2B (Female)	APOE4 Negative	PHF6	eQTL_catalogue_cerebellar_hemisphere eQTL	0.0267725	0	1522
SMIM10L2B (Female)	APOE4 Negative	GPC4	eQTL_catalogue_cerebellar_hemisphere eQTL	0.00376453	0	641
SMIM10L2B (Female)	APOE4 Negative	HS6ST2	eQTL_catalogue_cerebellar_hemisphere eQTL	0.00231993	0	201
SMIM10L2B (Female)	APOE4 Negative	MMGT1	eQTL_catalogue_cerebellar_hemisphere eQTL	0.000972046	0	519
SMIM10L2B (Female)	APOE4 Negative	SLC9A6	eQTL_catalogue_cerebellar_hemisphere eQTL	0.000949891	0	519
SMIM10L2B (Female)	APOE4 Negative	FHL1	eQTL_catalogue_cerebellar_hemisphere eQTL	0.000512827	0	366
SMIM10L2B (Female)	APOE4 Negative	MAP7D3	eQTL_catalogue_cerebellar_hemisphere eQTL	0.000478423	0	313
SMIM10L2B (Female)	APOE4 Negative	HTATSF1	eQTL_catalogue_cerebellar_hemisphere eQTL	9.05196e-05	0	28
SMIM10L2B (Female)	APOE4 Negative	PABIR2	eQTL_catalogue_cerebellum eQTL	0.0728799	0	1691
SMIM10L2B (Female)	APOE4 Negative	SMIM10	eQTL_catalogue_cerebellum eQTL	0.0679443	0	1511
SMIM10L2B (Female)	APOE4 Negative	SMIM10L2A	eQTL_catalogue_cerebellum eQTL	0.0459347	0	1098
SMIM10L2B (Female)	APOE4 Negative	MIR503HG	eQTL_catalogue_cerebellum eQTL	0.0438207	0	1768
SMIM10L2B (Female)	APOE4 Negative	RTL8B	eQTL_catalogue_cerebellum eQTL	0.04085	0.0272983	1480
SMIM10L2B (Female)	APOE4 Negative	GPC3	eQTL_catalogue_cerebellum eQTL	0.039822	0	1225
SMIM10L2B (Female)	APOE4 Negative	RTL8A	eQTL_catalogue_cerebellum eQTL	0.0367348	0	1452
SMIM10L2B (Female)	APOE4 Negative	ETDC	eQTL_catalogue_cerebellum eQTL	0.0362489	0	1219
SMIM10L2B (Female)	APOE4 Negative	ZNF75D	eQTL_catalogue_cerebellum eQTL	0.0297064	0	1188
SMIM10L2B (Female)	APOE4 Negative	INTS6L-AS1	eQTL_catalogue_cerebellum eQTL	0.0288965	0	988
SMIM10L2B (Female)	APOE4 Negative	SMIM10L2B	eQTL_catalogue_cerebellum eQTL	0.0283775	0	1403
SMIM10L2B (Female)	APOE4 Negative	HPRT1	eQTL_catalogue_cerebellum eQTL	0.0276288	0	1675
SMIM10L2B (Female)	APOE4 Negative	MOSPD1	eQTL_catalogue_cerebellum eQTL	0.0273167	0	1575
SMIM10L2B (Female)	APOE4 Negative	CCDC160	eQTL_catalogue_cerebellum eQTL	0.0273038	0.0173528	1424
SMIM10L2B (Female)	APOE4 Negative	ZNF449	eQTL_catalogue_cerebellum eQTL	0.0266909	0	1187
SMIM10L2B (Female)	APOE4 Negative	PHF6	eQTL_catalogue_cerebellum eQTL	0.0265412	0	1574
SMIM10L2B (Female)	APOE4 Negative	INTS6L	eQTL_catalogue_cerebellum eQTL	0.0263337	0	988
SMIM10L2B (Female)	APOE4 Negative	RTL8C	eQTL_catalogue_cerebellum eQTL	0.0261966	0	1467
SMIM10L2B (Female)	APOE4 Negative	PABIR3	eQTL_catalogue_cerebellum eQTL	0.0260678	0	1693
SMIM10L2B (Female)	APOE4 Negative	GPC4	eQTL_catalogue_cerebellum eQTL	0.00317312	0	667
SMIM10L2B (Female)	APOE4 Negative	HS6ST2	eQTL_catalogue_cerebellum eQTL	0.00269229	0	236
SMIM10L2B (Female)	APOE4 Negative	SAGE1	eQTL_catalogue_cerebellum eQTL	0.00209945	0	710
SMIM10L2B (Female)	APOE4 Negative	SLC9A6	eQTL_catalogue_cerebellum eQTL	0.00101937	0	557
SMIM10L2B (Female)	APOE4 Negative	MMGT1	eQTL_catalogue_cerebellum eQTL	0.000996966	0	557
SMIM10L2B (Female)	APOE4 Negative	FHL1	eQTL_catalogue_cerebellum eQTL	0.000831119	0	401
SMIM10L2B (Female)	APOE4 Negative	MAP7D3	eQTL_catalogue_cerebellum eQTL	0.000623654	0	345
SMIM10L2B (Female)	APOE4 Negative	HTATSF1	eQTL_catalogue_cerebellum eQTL	0.000187247	0	40
SMIM10L2B (Female)	APOE4 Negative	INTS6L-AS1	eQTL_catalogue_commonmind_dlpfc eQTL	0.193992	0.155292	941
SMIM10L2B (Female)	APOE4 Negative	MIR503HG	eQTL_catalogue_commonmind_dlpfc eQTL	0.11575	0	1629
SMIM10L2B (Female)	APOE4 Negative	HPRT1	eQTL_catalogue_commonmind_dlpfc eQTL	0.108209	0	1536
SMIM10L2B (Female)	APOE4 Negative	RTL8B	eQTL_catalogue_commonmind_dlpfc eQTL	0.0534332	0.0265698	1400
SMIM10L2B (Female)	APOE4 Negative	MOSPD1	eQTL_catalogue_commonmind_dlpfc eQTL	0.0424115	0	1485
SMIM10L2B (Female)	APOE4 Negative	ETDA	eQTL_catalogue_commonmind_dlpfc eQTL	0.0280367	0	1201
SMIM10L2B (Female)	APOE4 Negative	PABIR2	eQTL_catalogue_commonmind_dlpfc eQTL	0.0260723	0.0208747	1588
SMIM10L2B (Female)	APOE4 Negative	CCDC160	eQTL_catalogue_commonmind_dlpfc eQTL	0.02596	0	1303
SMIM10L2B (Female)	APOE4 Negative	GPC3	eQTL_catalogue_commonmind_dlpfc eQTL	0.0252826	0.0157799	1097
SMIM10L2B (Female)	APOE4 Negative	ZNF75D	eQTL_catalogue_commonmind_dlpfc eQTL	0.0241871	0	1135
SMIM10L2B (Female)	APOE4 Negative	SMIM10	eQTL_catalogue_commonmind_dlpfc eQTL	0.0229932	0	1430
SMIM10L2B (Female)	APOE4 Negative	INTS6L	eQTL_catalogue_commonmind_dlpfc eQTL	0.0220452	0	941
SMIM10L2B (Female)	APOE4 Negative	PHF6	eQTL_catalogue_commonmind_dlpfc eQTL	0.0218017	0	1438
SMIM10L2B (Female)	APOE4 Negative	PLAC1	eQTL_catalogue_commonmind_dlpfc eQTL	0.0215016	0	1598
SMIM10L2B (Female)	APOE4 Negative	ZNF449	eQTL_catalogue_commonmind_dlpfc eQTL	0.0214713	0	1134
SMIM10L2B (Female)	APOE4 Negative	RTL8A	eQTL_catalogue_commonmind_dlpfc eQTL	0.0214171	0	1373
SMIM10L2B (Female)	APOE4 Negative	PABIR3	eQTL_catalogue_commonmind_dlpfc eQTL	0.0211911	0	1589
SMIM10L2B (Female)	APOE4 Negative	RTL8C	eQTL_catalogue_commonmind_dlpfc eQTL	0.0208963	0	1389
SMIM10L2B (Female)	APOE4 Negative	ETDC	eQTL_catalogue_commonmind_dlpfc eQTL	0.0207802	0	1163
SMIM10L2B (Female)	APOE4 Negative	ETDB	eQTL_catalogue_commonmind_dlpfc eQTL	0.0207636	0.0119833	1304
SMIM10L2B (Female)	APOE4 Negative	SMIM10L2A	eQTL_catalogue_commonmind_dlpfc eQTL	0.0193463	0.0148908	1048
SMIM10L2B (Female)	APOE4 Negative	SMIM10L2B	eQTL_catalogue_commonmind_dlpfc eQTL	0.0112209	0.00569126	1328
SMIM10L2B (Female)	APOE4 Negative	GPC4	eQTL_catalogue_commonmind_dlpfc eQTL	0.00759275	0	574
SMIM10L2B (Female)	APOE4 Negative	CT45A1	eQTL_catalogue_commonmind_dlpfc eQTL	0.00264459	0	780
SMIM10L2B (Female)	APOE4 Negative	HS6ST2	eQTL_catalogue_commonmind_dlpfc eQTL	0.00225828	0	181
SMIM10L2B (Female)	APOE4 Negative	CT55	eQTL_catalogue_commonmind_dlpfc eQTL	0.00208646	0.00245062	1267
SMIM10L2B (Female)	APOE4 Negative	SLC9A6	eQTL_catalogue_commonmind_dlpfc eQTL	0.00192015	0	542
SMIM10L2B (Female)	APOE4 Negative	CT45A10	eQTL_catalogue_commonmind_dlpfc eQTL	0.00168606	0	692
SMIM10L2B (Female)	APOE4 Negative	MMGT1	eQTL_catalogue_commonmind_dlpfc eQTL	0.000799137	0	542
SMIM10L2B (Female)	APOE4 Negative	FHL1	eQTL_catalogue_commonmind_dlpfc eQTL	0.00071008	0	382
SMIM10L2B (Female)	APOE4 Negative	MAP7D3	eQTL_catalogue_commonmind_dlpfc eQTL	0.000469293	0	325
SMIM10L2B (Female)	APOE4 Negative	HTATSF1	eQTL_catalogue_commonmind_dlpfc eQTL	0.000236022	0.000434675	38
SMIM10L2B (Female)	APOE4 Negative	BRS3	eQTL_catalogue_commonmind_dlpfc eQTL	0.000144204	0	50
SMIM10L2B (Female)	APOE4 Negative	HS6ST2-AS1	eQTL_catalogue_commonmind_dlpfc eQTL	4.82448e-05	0.000174072	16
SMIM10L2B (Female)	APOE4 Negative	INTS6L	eQTL_catalogue_coronary_artery eQTL	0.0684012	0	1011
SMIM10L2B (Female)	APOE4 Negative	ZNF449	eQTL_catalogue_coronary_artery eQTL	0.0471164	0	1216
SMIM10L2B (Female)	APOE4 Negative	PHF6	eQTL_catalogue_coronary_artery eQTL	0.0413724	0	1630
SMIM10L2B (Female)	APOE4 Negative	PABIR2	eQTL_catalogue_coronary_artery eQTL	0.0411211	0	1740
SMIM10L2B (Female)	APOE4 Negative	ZNF75D	eQTL_catalogue_coronary_artery eQTL	0.03344	0	1217
SMIM10L2B (Female)	APOE4 Negative	HPRT1	eQTL_catalogue_coronary_artery eQTL	0.033406	0	1734
SMIM10L2B (Female)	APOE4 Negative	PABIR3	eQTL_catalogue_coronary_artery eQTL	0.0324888	0.0140973	1742
SMIM10L2B (Female)	APOE4 Negative	CCDC160	eQTL_catalogue_coronary_artery eQTL	0.0321129	0	1482
SMIM10L2B (Female)	APOE4 Negative	INTS6L-AS1	eQTL_catalogue_coronary_artery eQTL	0.0302554	0	1011
SMIM10L2B (Female)	APOE4 Negative	MOSPD1	eQTL_catalogue_coronary_artery eQTL	0.0294268	0	1620
SMIM10L2B (Female)	APOE4 Negative	RTL8B	eQTL_catalogue_coronary_artery eQTL	0.0282534	0.00503341	1531
SMIM10L2B (Female)	APOE4 Negative	SMIM10L2B	eQTL_catalogue_coronary_artery eQTL	0.0272348	0	1446
SMIM10L2B (Female)	APOE4 Negative	RTL8A	eQTL_catalogue_coronary_artery eQTL	0.0269835	0	1500
SMIM10L2B (Female)	APOE4 Negative	MIR503HG	eQTL_catalogue_coronary_artery eQTL	0.0267437	0	1824
SMIM10L2B (Female)	APOE4 Negative	SMIM10L2A	eQTL_catalogue_coronary_artery eQTL	0.0266276	0.0182163	1123
SMIM10L2B (Female)	APOE4 Negative	GPC3	eQTL_catalogue_coronary_artery eQTL	0.0265562	0	1279
SMIM10L2B (Female)	APOE4 Negative	ETDC	eQTL_catalogue_coronary_artery eQTL	0.0265081	0	1249
SMIM10L2B (Female)	APOE4 Negative	SMIM10	eQTL_catalogue_coronary_artery eQTL	0.025408	0	1561
SMIM10L2B (Female)	APOE4 Negative	RTL8C	eQTL_catalogue_coronary_artery eQTL	0.0245961	0	1517
SMIM10L2B (Female)	APOE4 Negative	GPC4	eQTL_catalogue_coronary_artery eQTL	0.00369573	0	701
SMIM10L2B (Female)	APOE4 Negative	HS6ST2	eQTL_catalogue_coronary_artery eQTL	0.00298143	0	249
SMIM10L2B (Female)	APOE4 Negative	MAP7D3	eQTL_catalogue_coronary_artery eQTL	0.00222956	0	346
SMIM10L2B (Female)	APOE4 Negative	SLC9A6	eQTL_catalogue_coronary_artery eQTL	0.0012728	0	563
SMIM10L2B (Female)	APOE4 Negative	MMGT1	eQTL_catalogue_coronary_artery eQTL	0.00110057	0	562
SMIM10L2B (Female)	APOE4 Negative	FHL1	eQTL_catalogue_coronary_artery eQTL	0.000728338	0	403
SMIM10L2B (Female)	APOE4 Negative	ADGRG4	eQTL_catalogue_coronary_artery eQTL	0.00052665	0	300
SMIM10L2B (Female)	APOE4 Negative	HTATSF1	eQTL_catalogue_coronary_artery eQTL	0.000130552	0	40
SMIM10L2B (Female)	APOE4 Negative	FHL1	eQTL_catalogue_coronary_artery sQTL	0.000796983	0	403
SMIM10L2B (Female)	APOE4 Negative	SMIM10	eQTL_catalogue_cortex eQTL	0.0678847	0	1492
SMIM10L2B (Female)	APOE4 Negative	GPC3	eQTL_catalogue_cortex eQTL	0.0555896	0	1219
SMIM10L2B (Female)	APOE4 Negative	ETDC	eQTL_catalogue_cortex eQTL	0.054773	0	1194
SMIM10L2B (Female)	APOE4 Negative	INTS6L-AS1	eQTL_catalogue_cortex eQTL	0.0464591	0	961
SMIM10L2B (Female)	APOE4 Negative	ZNF449	eQTL_catalogue_cortex eQTL	0.0411964	0	1161
SMIM10L2B (Female)	APOE4 Negative	PABIR2	eQTL_catalogue_cortex eQTL	0.0404718	0	1666
SMIM10L2B (Female)	APOE4 Negative	CCDC160	eQTL_catalogue_cortex eQTL	0.0387513	0	1426
SMIM10L2B (Female)	APOE4 Negative	PABIR3	eQTL_catalogue_cortex eQTL	0.0368044	0	1668
SMIM10L2B (Female)	APOE4 Negative	RTL8B	eQTL_catalogue_cortex eQTL	0.0352519	0.0243097	1460
SMIM10L2B (Female)	APOE4 Negative	PHF6	eQTL_catalogue_cortex eQTL	0.0337458	0	1575
SMIM10L2B (Female)	APOE4 Negative	MOSPD1	eQTL_catalogue_cortex eQTL	0.0332554	0	1555
SMIM10L2B (Female)	APOE4 Negative	ETDA	eQTL_catalogue_cortex eQTL	0.0326909	0	1236
SMIM10L2B (Female)	APOE4 Negative	SMIM10L2A	eQTL_catalogue_cortex eQTL	0.0307576	0	1071
SMIM10L2B (Female)	APOE4 Negative	MIR503HG	eQTL_catalogue_cortex eQTL	0.0295025	0.0110208	1745
SMIM10L2B (Female)	APOE4 Negative	INTS6L	eQTL_catalogue_cortex eQTL	0.028635	0	961
SMIM10L2B (Female)	APOE4 Negative	ETDB	eQTL_catalogue_cortex eQTL	0.027999	0.0122991	1356
SMIM10L2B (Female)	APOE4 Negative	HPRT1	eQTL_catalogue_cortex eQTL	0.0277706	0.0156583	1674
SMIM10L2B (Female)	APOE4 Negative	ZNF75D	eQTL_catalogue_cortex eQTL	0.0270439	0	1162
SMIM10L2B (Female)	APOE4 Negative	RTL8C	eQTL_catalogue_cortex eQTL	0.0267089	0	1447
SMIM10L2B (Female)	APOE4 Negative	RTL8A	eQTL_catalogue_cortex eQTL	0.0253381	0	1432
SMIM10L2B (Female)	APOE4 Negative	SMIM10L2B	eQTL_catalogue_cortex eQTL	0.0215357	0.00853232	1381
SMIM10L2B (Female)	APOE4 Negative	GPC4	eQTL_catalogue_cortex eQTL	0.00536167	0	671
SMIM10L2B (Female)	APOE4 Negative	HS6ST2	eQTL_catalogue_cortex eQTL	0.0032768	0	233
SMIM10L2B (Female)	APOE4 Negative	CT45A10	eQTL_catalogue_cortex eQTL	0.00245092	0	682
SMIM10L2B (Female)	APOE4 Negative	SAGE1	eQTL_catalogue_cortex eQTL	0.00226338	0	691
SMIM10L2B (Female)	APOE4 Negative	CT55	eQTL_catalogue_cortex eQTL	0.00209503	0.00264264	1314
SMIM10L2B (Female)	APOE4 Negative	MMGT1	eQTL_catalogue_cortex eQTL	0.00107099	0	539
SMIM10L2B (Female)	APOE4 Negative	SLC9A6	eQTL_catalogue_cortex eQTL	0.000995845	0	539
SMIM10L2B (Female)	APOE4 Negative	FHL1	eQTL_catalogue_cortex eQTL	0.000784009	0	376
SMIM10L2B (Female)	APOE4 Negative	MAP7D3	eQTL_catalogue_cortex eQTL	0.0005664	0	320
SMIM10L2B (Female)	APOE4 Negative	HTATSF1	eQTL_catalogue_cortex eQTL	0.000152341	0.000261278	31
SMIM10L2B (Female)	APOE4 Negative	MIR503HG	eQTL_catalogue_esophagus_gej eQTL	0.107254	0	1863
SMIM10L2B (Female)	APOE4 Negative	RTL8B	eQTL_catalogue_esophagus_gej eQTL	0.0604584	0.029177	1562
SMIM10L2B (Female)	APOE4 Negative	INTS6L-AS1	eQTL_catalogue_esophagus_gej eQTL	0.0514553	0	1037
SMIM10L2B (Female)	APOE4 Negative	ZNF449	eQTL_catalogue_esophagus_gej eQTL	0.0457639	0	1243
SMIM10L2B (Female)	APOE4 Negative	PABIR3	eQTL_catalogue_esophagus_gej eQTL	0.044706	0	1780
SMIM10L2B (Female)	APOE4 Negative	ETDC	eQTL_catalogue_esophagus_gej eQTL	0.0382082	0	1276
SMIM10L2B (Female)	APOE4 Negative	HPRT1	eQTL_catalogue_esophagus_gej eQTL	0.032809	0	1769
SMIM10L2B (Female)	APOE4 Negative	CCDC160	eQTL_catalogue_esophagus_gej eQTL	0.0313398	0	1514
SMIM10L2B (Female)	APOE4 Negative	GPC3	eQTL_catalogue_esophagus_gej eQTL	0.0296048	0	1306
SMIM10L2B (Female)	APOE4 Negative	MOSPD1	eQTL_catalogue_esophagus_gej eQTL	0.0282212	0	1660
SMIM10L2B (Female)	APOE4 Negative	INTS6L	eQTL_catalogue_esophagus_gej eQTL	0.0277049	0.0249294	1037
SMIM10L2B (Female)	APOE4 Negative	RTL8A	eQTL_catalogue_esophagus_gej eQTL	0.024771	0.022118	1531
SMIM10L2B (Female)	APOE4 Negative	PHF6	eQTL_catalogue_esophagus_gej eQTL	0.024707	0	1661
SMIM10L2B (Female)	APOE4 Negative	ZNF75D	eQTL_catalogue_esophagus_gej eQTL	0.0246167	0	1244
SMIM10L2B (Female)	APOE4 Negative	RTL8C	eQTL_catalogue_esophagus_gej eQTL	0.0238339	0	1548
SMIM10L2B (Female)	APOE4 Negative	SMIM10L2A	eQTL_catalogue_esophagus_gej eQTL	0.0237901	0.0128594	1151
SMIM10L2B (Female)	APOE4 Negative	SMIM10	eQTL_catalogue_esophagus_gej eQTL	0.0234252	0	1595
SMIM10L2B (Female)	APOE4 Negative	SMIM10L2B	eQTL_catalogue_esophagus_gej eQTL	0.0217326	0	1477
SMIM10L2B (Female)	APOE4 Negative	PABIR2	eQTL_catalogue_esophagus_gej eQTL	0.0213479	0.015214	1779
SMIM10L2B (Female)	APOE4 Negative	GPC4	eQTL_catalogue_esophagus_gej eQTL	0.00426663	0	710
SMIM10L2B (Female)	APOE4 Negative	HS6ST2	eQTL_catalogue_esophagus_gej eQTL	0.00219713	0	248
SMIM10L2B (Female)	APOE4 Negative	SLC9A6	eQTL_catalogue_esophagus_gej eQTL	0.00100429	0	573
SMIM10L2B (Female)	APOE4 Negative	MMGT1	eQTL_catalogue_esophagus_gej eQTL	0.00099495	0	573
SMIM10L2B (Female)	APOE4 Negative	MAP7D3	eQTL_catalogue_esophagus_gej eQTL	0.000767786	0	351
SMIM10L2B (Female)	APOE4 Negative	FHL1	eQTL_catalogue_esophagus_gej eQTL	0.000755601	0	409
SMIM10L2B (Female)	APOE4 Negative	ADGRG4	eQTL_catalogue_esophagus_gej eQTL	0.000550876	0	305
SMIM10L2B (Female)	APOE4 Negative	HTATSF1	eQTL_catalogue_esophagus_gej eQTL	0.000214752	0	43
SMIM10L2B (Female)	APOE4 Negative	PABIR3	eQTL_catalogue_esophagus_gej sQTL	0.0249581	0.00565622	1740
SMIM10L2B (Female)	APOE4 Negative	FHL1	eQTL_catalogue_esophagus_gej sQTL	0.000743659	0	409
SMIM10L2B (Female)	APOE4 Negative	ADGRG4	eQTL_catalogue_esophagus_gej sQTL	0.000410032	0	190
SMIM10L2B (Female)	APOE4 Negative	GPC3	eQTL_catalogue_esophagus_mucosa eQTL	0.0779016	0	1323
SMIM10L2B (Female)	APOE4 Negative	SMIM10L2B	eQTL_catalogue_esophagus_mucosa eQTL	0.0646835	0	1507
SMIM10L2B (Female)	APOE4 Negative	SMIM10	eQTL_catalogue_esophagus_mucosa eQTL	0.0569778	0.0290609	1626
SMIM10L2B (Female)	APOE4 Negative	ETDC	eQTL_catalogue_esophagus_mucosa eQTL	0.047067	0	1304
SMIM10L2B (Female)	APOE4 Negative	ZNF449	eQTL_catalogue_esophagus_mucosa eQTL	0.0391461	0	1270
SMIM10L2B (Female)	APOE4 Negative	PHF6	eQTL_catalogue_esophagus_mucosa eQTL	0.0353526	0	1693
SMIM10L2B (Female)	APOE4 Negative	CCDC160	eQTL_catalogue_esophagus_mucosa eQTL	0.0246058	0	1538
SMIM10L2B (Female)	APOE4 Negative	RTL8B	eQTL_catalogue_esophagus_mucosa eQTL	0.0244296	0.00849377	1593
SMIM10L2B (Female)	APOE4 Negative	INTS6L	eQTL_catalogue_esophagus_mucosa eQTL	0.0234934	0	1062
SMIM10L2B (Female)	APOE4 Negative	PABIR2	eQTL_catalogue_esophagus_mucosa eQTL	0.0228783	0	1816
SMIM10L2B (Female)	APOE4 Negative	HPRT1	eQTL_catalogue_esophagus_mucosa eQTL	0.0221291	0	1804
SMIM10L2B (Female)	APOE4 Negative	MIR503HG	eQTL_catalogue_esophagus_mucosa eQTL	0.0217248	0	1900
SMIM10L2B (Female)	APOE4 Negative	INTS6L-AS1	eQTL_catalogue_esophagus_mucosa eQTL	0.0209486	0	1062
SMIM10L2B (Female)	APOE4 Negative	ZNF75D	eQTL_catalogue_esophagus_mucosa eQTL	0.0205703	0	1271
SMIM10L2B (Female)	APOE4 Negative	PABIR3	eQTL_catalogue_esophagus_mucosa eQTL	0.0189426	0.00830146	1818
SMIM10L2B (Female)	APOE4 Negative	RTL8C	eQTL_catalogue_esophagus_mucosa eQTL	0.0152212	0	1579
SMIM10L2B (Female)	APOE4 Negative	RTL8A	eQTL_catalogue_esophagus_mucosa eQTL	0.00412855	0.00366476	1562
SMIM10L2B (Female)	APOE4 Negative	SMIM10L2A	eQTL_catalogue_esophagus_mucosa eQTL	0.00372703	0.00306211	1177
SMIM10L2B (Female)	APOE4 Negative	MOSPD1	eQTL_catalogue_esophagus_mucosa eQTL	0.00324501	0.00282888	1692
SMIM10L2B (Female)	APOE4 Negative	GPC4	eQTL_catalogue_esophagus_mucosa eQTL	0.00320545	0	723
SMIM10L2B (Female)	APOE4 Negative	HS6ST2	eQTL_catalogue_esophagus_mucosa eQTL	0.00190621	0	256
SMIM10L2B (Female)	APOE4 Negative	MMGT1	eQTL_catalogue_esophagus_mucosa eQTL	0.00137751	0	594
SMIM10L2B (Female)	APOE4 Negative	SLC9A6	eQTL_catalogue_esophagus_mucosa eQTL	0.000960805	0	595
SMIM10L2B (Female)	APOE4 Negative	MAP7D3	eQTL_catalogue_esophagus_mucosa eQTL	0.00070319	0	366
SMIM10L2B (Female)	APOE4 Negative	FHL1	eQTL_catalogue_esophagus_mucosa eQTL	0.000674259	0	427
SMIM10L2B (Female)	APOE4 Negative	HTATSF1	eQTL_catalogue_esophagus_mucosa eQTL	0.000161938	0	43
SMIM10L2B (Female)	APOE4 Negative	VGLL1	eQTL_catalogue_esophagus_mucosa eQTL	1.35545e-05	0	4
SMIM10L2B (Female)	APOE4 Negative	FHL1	eQTL_catalogue_esophagus_mucosa sQTL	0.000712278	0	427
SMIM10L2B (Female)	APOE4 Negative	GPC3	eQTL_catalogue_esophagus_muscularis eQTL	0.0709434	0	1320
SMIM10L2B (Female)	APOE4 Negative	RTL8B	eQTL_catalogue_esophagus_muscularis eQTL	0.0612538	0.0299824	1579
SMIM10L2B (Female)	APOE4 Negative	HPRT1	eQTL_catalogue_esophagus_muscularis eQTL	0.0495615	0	1791
SMIM10L2B (Female)	APOE4 Negative	INTS6L	eQTL_catalogue_esophagus_muscularis eQTL	0.0493249	0	1045
SMIM10L2B (Female)	APOE4 Negative	MIR503HG	eQTL_catalogue_esophagus_muscularis eQTL	0.0448441	0	1887
SMIM10L2B (Female)	APOE4 Negative	INTS6L-AS1	eQTL_catalogue_esophagus_muscularis eQTL	0.0277277	0	1045
SMIM10L2B (Female)	APOE4 Negative	PABIR3	eQTL_catalogue_esophagus_muscularis eQTL	0.0274554	0	1803
SMIM10L2B (Female)	APOE4 Negative	RTL8A	eQTL_catalogue_esophagus_muscularis eQTL	0.0247743	0	1547
SMIM10L2B (Female)	APOE4 Negative	ETDC	eQTL_catalogue_esophagus_muscularis eQTL	0.0247314	0	1286
SMIM10L2B (Female)	APOE4 Negative	RTL8C	eQTL_catalogue_esophagus_muscularis eQTL	0.0223155	0	1565
SMIM10L2B (Female)	APOE4 Negative	SMIM10L2B	eQTL_catalogue_esophagus_muscularis eQTL	0.0220464	0	1492
SMIM10L2B (Female)	APOE4 Negative	ZNF449	eQTL_catalogue_esophagus_muscularis eQTL	0.0215615	0.0172929	1252
SMIM10L2B (Female)	APOE4 Negative	PABIR2	eQTL_catalogue_esophagus_muscularis eQTL	0.0203157	0	1801
SMIM10L2B (Female)	APOE4 Negative	MOSPD1	eQTL_catalogue_esophagus_muscularis eQTL	0.0202441	0	1680
SMIM10L2B (Female)	APOE4 Negative	ZNF75D	eQTL_catalogue_esophagus_muscularis eQTL	0.0201659	0	1253
SMIM10L2B (Female)	APOE4 Negative	PHF6	eQTL_catalogue_esophagus_muscularis eQTL	0.0197185	0	1684
SMIM10L2B (Female)	APOE4 Negative	SMIM10	eQTL_catalogue_esophagus_muscularis eQTL	0.0188006	0	1612
SMIM10L2B (Female)	APOE4 Negative	GPC4	eQTL_catalogue_esophagus_muscularis eQTL	0.0129534	0	727
SMIM10L2B (Female)	APOE4 Negative	SMIM10L2A	eQTL_catalogue_esophagus_muscularis eQTL	0.00395802	0.00320655	1158
SMIM10L2B (Female)	APOE4 Negative	HS6ST2	eQTL_catalogue_esophagus_muscularis eQTL	0.00201937	0	255
SMIM10L2B (Female)	APOE4 Negative	SLC9A6	eQTL_catalogue_esophagus_muscularis eQTL	0.0012534	0	583
SMIM10L2B (Female)	APOE4 Negative	MMGT1	eQTL_catalogue_esophagus_muscularis eQTL	0.00117741	0	582
SMIM10L2B (Female)	APOE4 Negative	ADGRG4	eQTL_catalogue_esophagus_muscularis eQTL	0.000929011	0	311
SMIM10L2B (Female)	APOE4 Negative	FHL1	eQTL_catalogue_esophagus_muscularis eQTL	0.000686137	0	417
SMIM10L2B (Female)	APOE4 Negative	MAP7D3	eQTL_catalogue_esophagus_muscularis eQTL	0.000552732	0	357
SMIM10L2B (Female)	APOE4 Negative	HTATSF1	eQTL_catalogue_esophagus_muscularis eQTL	0.000137165	0	43
SMIM10L2B (Female)	APOE4 Negative	PABIR3	eQTL_catalogue_esophagus_muscularis sQTL	0.0143675	0.00387743	1761
SMIM10L2B (Female)	APOE4 Negative	FHL1	eQTL_catalogue_esophagus_muscularis sQTL	0.000723205	0	417
SMIM10L2B (Female)	APOE4 Negative	MIR106AHG	eQTL_catalogue_fairfax_monocytes_ifn24 eQTL	0.25962	0	1234
SMIM10L2B (Female)	APOE4 Negative	MOSPD1	eQTL_catalogue_fairfax_monocytes_ifn24 eQTL	0.149336	0	1435
SMIM10L2B (Female)	APOE4 Negative	GPC4	eQTL_catalogue_fairfax_monocytes_ifn24 eQTL	0.0706638	0	592
SMIM10L2B (Female)	APOE4 Negative	HPRT1	eQTL_catalogue_fairfax_monocytes_ifn24 eQTL	0.0702106	0	1494
SMIM10L2B (Female)	APOE4 Negative	CCDC160	eQTL_catalogue_fairfax_monocytes_ifn24 eQTL	0.062912	0	1269
SMIM10L2B (Female)	APOE4 Negative	PLAC1	eQTL_catalogue_fairfax_monocytes_ifn24 eQTL	0.0545113	0	1541
SMIM10L2B (Female)	APOE4 Negative	SMIM10L2A	eQTL_catalogue_fairfax_monocytes_ifn24 eQTL	0.049137	0	985
SMIM10L2B (Female)	APOE4 Negative	RTL8A	eQTL_catalogue_fairfax_monocytes_ifn24 eQTL	0.0364052	0	1322
SMIM10L2B (Female)	APOE4 Negative	PABIR2	eQTL_catalogue_fairfax_monocytes_ifn24 eQTL	0.0363973	0	1534
SMIM10L2B (Female)	APOE4 Negative	ZNF75D	eQTL_catalogue_fairfax_monocytes_ifn24 eQTL	0.0355883	0	1073
SMIM10L2B (Female)	APOE4 Negative	SMIM10	eQTL_catalogue_fairfax_monocytes_ifn24 eQTL	0.0343471	0	1378
SMIM10L2B (Female)	APOE4 Negative	CT55	eQTL_catalogue_fairfax_monocytes_ifn24 eQTL	0.0334801	0	1209
SMIM10L2B (Female)	APOE4 Negative	GPC3	eQTL_catalogue_fairfax_monocytes_ifn24 eQTL	0.0324008	0	1070
SMIM10L2B (Female)	APOE4 Negative	INTS6L	eQTL_catalogue_fairfax_monocytes_ifn24 eQTL	0.0316725	0	872
SMIM10L2B (Female)	APOE4 Negative	PHF6	eQTL_catalogue_fairfax_monocytes_ifn24 eQTL	0.031346	0	1401
SMIM10L2B (Female)	APOE4 Negative	PABIR3	eQTL_catalogue_fairfax_monocytes_ifn24 eQTL	0.0311076	0	1534
SMIM10L2B (Female)	APOE4 Negative	SMIM10L2B	eQTL_catalogue_fairfax_monocytes_ifn24 eQTL	0.0308393	0	1275
SMIM10L2B (Female)	APOE4 Negative	RTL8C	eQTL_catalogue_fairfax_monocytes_ifn24 eQTL	0.0305086	0	1337
SMIM10L2B (Female)	APOE4 Negative	MIR503HG	eQTL_catalogue_fairfax_monocytes_ifn24 eQTL	0.0298472	0	1584
SMIM10L2B (Female)	APOE4 Negative	CT45A10	eQTL_catalogue_fairfax_monocytes_ifn24 eQTL	0.00452273	0	686
SMIM10L2B (Female)	APOE4 Negative	TFDP3	eQTL_catalogue_fairfax_monocytes_ifn24 eQTL	0.00316898	0	419
SMIM10L2B (Female)	APOE4 Negative	CT45A1	eQTL_catalogue_fairfax_monocytes_ifn24 eQTL	0.00315443	0	741
SMIM10L2B (Female)	APOE4 Negative	USP26	eQTL_catalogue_fairfax_monocytes_ifn24 eQTL	0.00269787	0	310
SMIM10L2B (Female)	APOE4 Negative	SAGE1	eQTL_catalogue_fairfax_monocytes_ifn24 eQTL	0.00251188	0	686
SMIM10L2B (Female)	APOE4 Negative	HS6ST2	eQTL_catalogue_fairfax_monocytes_ifn24 eQTL	0.0023428	0	187
SMIM10L2B (Female)	APOE4 Negative	CT45A3	eQTL_catalogue_fairfax_monocytes_ifn24 eQTL	0.00222005	0	732
SMIM10L2B (Female)	APOE4 Negative	CT45A5	eQTL_catalogue_fairfax_monocytes_ifn24 eQTL	0.00197741	0	727
SMIM10L2B (Female)	APOE4 Negative	RTL8B	eQTL_catalogue_fairfax_monocytes_ifn24 eQTL	0.00177957	0.00177117	1348
SMIM10L2B (Female)	APOE4 Negative	MMGT1	eQTL_catalogue_fairfax_monocytes_ifn24 eQTL	0.000822565	0	522
SMIM10L2B (Female)	APOE4 Negative	SLC9A6	eQTL_catalogue_fairfax_monocytes_ifn24 eQTL	0.000802854	0	522
SMIM10L2B (Female)	APOE4 Negative	FHL1	eQTL_catalogue_fairfax_monocytes_ifn24 eQTL	0.000617997	0	364
SMIM10L2B (Female)	APOE4 Negative	MAP7D3	eQTL_catalogue_fairfax_monocytes_ifn24 eQTL	0.000477856	0	314
SMIM10L2B (Female)	APOE4 Negative	ADGRG4	eQTL_catalogue_fairfax_monocytes_ifn24 eQTL	0.000442717	0	272
SMIM10L2B (Female)	APOE4 Negative	BRS3	eQTL_catalogue_fairfax_monocytes_ifn24 eQTL	0.000298326	0.000875804	50
SMIM10L2B (Female)	APOE4 Negative	HTATSF1	eQTL_catalogue_fairfax_monocytes_ifn24 eQTL	0.000137249	0	39
SMIM10L2B (Female)	APOE4 Negative	VGLL1	eQTL_catalogue_fairfax_monocytes_ifn24 eQTL	2.63348e-05	4.67305e-05	5
SMIM10L2B (Female)	APOE4 Negative	SMIM10L2B	eQTL_catalogue_fairfax_monocytes_lps2 eQTL	0.275308	0	1209
SMIM10L2B (Female)	APOE4 Negative	INTS6L	eQTL_catalogue_fairfax_monocytes_lps2 eQTL	0.084168	0	815
SMIM10L2B (Female)	APOE4 Negative	ZNF75D	eQTL_catalogue_fairfax_monocytes_lps2 eQTL	0.0457199	0	1011
SMIM10L2B (Female)	APOE4 Negative	MIR106AHG	eQTL_catalogue_fairfax_monocytes_lps2 eQTL	0.0444327	0	1184
SMIM10L2B (Female)	APOE4 Negative	PHF6	eQTL_catalogue_fairfax_monocytes_lps2 eQTL	0.0434268	0	1337
SMIM10L2B (Female)	APOE4 Negative	MIR503HG	eQTL_catalogue_fairfax_monocytes_lps2 eQTL	0.0407478	0	1503
SMIM10L2B (Female)	APOE4 Negative	SMIM10L2A	eQTL_catalogue_fairfax_monocytes_lps2 eQTL	0.0402493	0	925
SMIM10L2B (Female)	APOE4 Negative	PLAC1	eQTL_catalogue_fairfax_monocytes_lps2 eQTL	0.0399463	0	1466
SMIM10L2B (Female)	APOE4 Negative	RTL8C	eQTL_catalogue_fairfax_monocytes_lps2 eQTL	0.0388375	0	1269
SMIM10L2B (Female)	APOE4 Negative	SMIM10	eQTL_catalogue_fairfax_monocytes_lps2 eQTL	0.0380604	0	1310
SMIM10L2B (Female)	APOE4 Negative	HPRT1	eQTL_catalogue_fairfax_monocytes_lps2 eQTL	0.0376276	0	1417
SMIM10L2B (Female)	APOE4 Negative	PABIR2	eQTL_catalogue_fairfax_monocytes_lps2 eQTL	0.0365339	0	1459
SMIM10L2B (Female)	APOE4 Negative	GPC3	eQTL_catalogue_fairfax_monocytes_lps2 eQTL	0.0363678	0	1023
SMIM10L2B (Female)	APOE4 Negative	PABIR3	eQTL_catalogue_fairfax_monocytes_lps2 eQTL	0.0361267	0	1459
SMIM10L2B (Female)	APOE4 Negative	CCDC160	eQTL_catalogue_fairfax_monocytes_lps2 eQTL	0.0353896	0	1216
SMIM10L2B (Female)	APOE4 Negative	RTL8B	eQTL_catalogue_fairfax_monocytes_lps2 eQTL	0.0350391	0	1280
SMIM10L2B (Female)	APOE4 Negative	RTL8A	eQTL_catalogue_fairfax_monocytes_lps2 eQTL	0.0344316	0.0124175	1255
SMIM10L2B (Female)	APOE4 Negative	MOSPD1	eQTL_catalogue_fairfax_monocytes_lps2 eQTL	0.0342062	0	1363
SMIM10L2B (Female)	APOE4 Negative	CT55	eQTL_catalogue_fairfax_monocytes_lps2 eQTL	0.0340244	0	1145
SMIM10L2B (Female)	APOE4 Negative	GPC4	eQTL_catalogue_fairfax_monocytes_lps2 eQTL	0.00456611	0	570
SMIM10L2B (Female)	APOE4 Negative	TFDP3	eQTL_catalogue_fairfax_monocytes_lps2 eQTL	0.00337981	0	401
SMIM10L2B (Female)	APOE4 Negative	USP26	eQTL_catalogue_fairfax_monocytes_lps2 eQTL	0.00285636	0	294
SMIM10L2B (Female)	APOE4 Negative	HS6ST2	eQTL_catalogue_fairfax_monocytes_lps2 eQTL	0.00258913	0	174
SMIM10L2B (Female)	APOE4 Negative	CT45A1	eQTL_catalogue_fairfax_monocytes_lps2 eQTL	0.00233712	0	689
SMIM10L2B (Female)	APOE4 Negative	CT45A5	eQTL_catalogue_fairfax_monocytes_lps2 eQTL	0.00220789	0	676
SMIM10L2B (Female)	APOE4 Negative	CT45A10	eQTL_catalogue_fairfax_monocytes_lps2 eQTL	0.00204338	0	639
SMIM10L2B (Female)	APOE4 Negative	SAGE1	eQTL_catalogue_fairfax_monocytes_lps2 eQTL	0.00191666	0	639
SMIM10L2B (Female)	APOE4 Negative	CT45A3	eQTL_catalogue_fairfax_monocytes_lps2 eQTL	0.00184758	0	681
SMIM10L2B (Female)	APOE4 Negative	MMGT1	eQTL_catalogue_fairfax_monocytes_lps2 eQTL	0.000922101	0	487
SMIM10L2B (Female)	APOE4 Negative	SLC9A6	eQTL_catalogue_fairfax_monocytes_lps2 eQTL	0.000732965	0	487
SMIM10L2B (Female)	APOE4 Negative	FHL1	eQTL_catalogue_fairfax_monocytes_lps2 eQTL	0.000587123	0	331
SMIM10L2B (Female)	APOE4 Negative	MAP7D3	eQTL_catalogue_fairfax_monocytes_lps2 eQTL	0.000458657	0	285
SMIM10L2B (Female)	APOE4 Negative	ADGRG4	eQTL_catalogue_fairfax_monocytes_lps2 eQTL	0.000376893	0	245
SMIM10L2B (Female)	APOE4 Negative	BRS3	eQTL_catalogue_fairfax_monocytes_lps2 eQTL	0.000169027	0	49
SMIM10L2B (Female)	APOE4 Negative	HTATSF1	eQTL_catalogue_fairfax_monocytes_lps2 eQTL	0.000152547	0	39
SMIM10L2B (Female)	APOE4 Negative	VGLL1	eQTL_catalogue_fairfax_monocytes_lps2 eQTL	2.26743e-05	3.56074e-05	5
SMIM10L2B (Female)	APOE4 Negative	ZNF75D	eQTL_catalogue_fairfax_monocytes_lps24 eQTL	0.100043	0	1054
SMIM10L2B (Female)	APOE4 Negative	CT55	eQTL_catalogue_fairfax_monocytes_lps24 eQTL	0.0517349	0	1190
SMIM10L2B (Female)	APOE4 Negative	GPC3	eQTL_catalogue_fairfax_monocytes_lps24 eQTL	0.0474361	0	1061
SMIM10L2B (Female)	APOE4 Negative	SMIM10	eQTL_catalogue_fairfax_monocytes_lps24 eQTL	0.0391358	0	1358
SMIM10L2B (Female)	APOE4 Negative	SMIM10L2B	eQTL_catalogue_fairfax_monocytes_lps24 eQTL	0.0385228	0	1255
SMIM10L2B (Female)	APOE4 Negative	RTL8C	eQTL_catalogue_fairfax_monocytes_lps24 eQTL	0.0358613	0	1317
SMIM10L2B (Female)	APOE4 Negative	RTL8A	eQTL_catalogue_fairfax_monocytes_lps24 eQTL	0.0356246	0.0167015	1302
SMIM10L2B (Female)	APOE4 Negative	PHF6	eQTL_catalogue_fairfax_monocytes_lps24 eQTL	0.0351789	0	1389
SMIM10L2B (Female)	APOE4 Negative	PABIR2	eQTL_catalogue_fairfax_monocytes_lps24 eQTL	0.0351012	0	1513
SMIM10L2B (Female)	APOE4 Negative	SMIM10L2A	eQTL_catalogue_fairfax_monocytes_lps24 eQTL	0.0345082	0	966
SMIM10L2B (Female)	APOE4 Negative	MIR503HG	eQTL_catalogue_fairfax_monocytes_lps24 eQTL	0.0339697	0	1562
SMIM10L2B (Female)	APOE4 Negative	INTS6L	eQTL_catalogue_fairfax_monocytes_lps24 eQTL	0.0336967	0	853
SMIM10L2B (Female)	APOE4 Negative	PABIR3	eQTL_catalogue_fairfax_monocytes_lps24 eQTL	0.0327559	0	1513
SMIM10L2B (Female)	APOE4 Negative	MIR106AHG	eQTL_catalogue_fairfax_monocytes_lps24 eQTL	0.0322164	0	1224
SMIM10L2B (Female)	APOE4 Negative	PLAC1	eQTL_catalogue_fairfax_monocytes_lps24 eQTL	0.031395	0	1520
SMIM10L2B (Female)	APOE4 Negative	CCDC160	eQTL_catalogue_fairfax_monocytes_lps24 eQTL	0.03118	0	1258
SMIM10L2B (Female)	APOE4 Negative	HPRT1	eQTL_catalogue_fairfax_monocytes_lps24 eQTL	0.0309788	0	1474
SMIM10L2B (Female)	APOE4 Negative	MOSPD1	eQTL_catalogue_fairfax_monocytes_lps24 eQTL	0.0295229	0	1415
SMIM10L2B (Female)	APOE4 Negative	CT45A1	eQTL_catalogue_fairfax_monocytes_lps24 eQTL	0.00453472	0	723
SMIM10L2B (Female)	APOE4 Negative	TFDP3	eQTL_catalogue_fairfax_monocytes_lps24 eQTL	0.00409781	0	416
SMIM10L2B (Female)	APOE4 Negative	HS6ST2	eQTL_catalogue_fairfax_monocytes_lps24 eQTL	0.00351008	0	185
SMIM10L2B (Female)	APOE4 Negative	GPC4	eQTL_catalogue_fairfax_monocytes_lps24 eQTL	0.00316645	0	589
SMIM10L2B (Female)	APOE4 Negative	USP26	eQTL_catalogue_fairfax_monocytes_lps24 eQTL	0.00294151	0	308
SMIM10L2B (Female)	APOE4 Negative	CT45A3	eQTL_catalogue_fairfax_monocytes_lps24 eQTL	0.00225929	0	714
SMIM10L2B (Female)	APOE4 Negative	CT45A5	eQTL_catalogue_fairfax_monocytes_lps24 eQTL	0.00206839	0	709
SMIM10L2B (Female)	APOE4 Negative	SAGE1	eQTL_catalogue_fairfax_monocytes_lps24 eQTL	0.00195956	0	669
SMIM10L2B (Female)	APOE4 Negative	CT45A10	eQTL_catalogue_fairfax_monocytes_lps24 eQTL	0.00192529	0	669
SMIM10L2B (Female)	APOE4 Negative	RTL8B	eQTL_catalogue_fairfax_monocytes_lps24 eQTL	0.00165578	0.00157336	1328
SMIM10L2B (Female)	APOE4 Negative	MMGT1	eQTL_catalogue_fairfax_monocytes_lps24 eQTL	0.000910475	0	509
SMIM10L2B (Female)	APOE4 Negative	SLC9A6	eQTL_catalogue_fairfax_monocytes_lps24 eQTL	0.000768201	0	509
SMIM10L2B (Female)	APOE4 Negative	FHL1	eQTL_catalogue_fairfax_monocytes_lps24 eQTL	0.00068198	0	352
SMIM10L2B (Female)	APOE4 Negative	MAP7D3	eQTL_catalogue_fairfax_monocytes_lps24 eQTL	0.000559675	0	303
SMIM10L2B (Female)	APOE4 Negative	ADGRG4	eQTL_catalogue_fairfax_monocytes_lps24 eQTL	0.000397432	0	262
SMIM10L2B (Female)	APOE4 Negative	BRS3	eQTL_catalogue_fairfax_monocytes_lps24 eQTL	0.000168704	0	50
SMIM10L2B (Female)	APOE4 Negative	HTATSF1	eQTL_catalogue_fairfax_monocytes_lps24 eQTL	0.000147441	0	39
SMIM10L2B (Female)	APOE4 Negative	VGLL1	eQTL_catalogue_fairfax_monocytes_lps24 eQTL	2.18929e-05	0	5
SMIM10L2B (Female)	APOE4 Negative	SMIM10L2B	eQTL_catalogue_fairfax_monocytes_naive eQTL	0.822821	0.862892	1285
SMIM10L2B (Female)	APOE4 Negative	GPC4	eQTL_catalogue_fairfax_monocytes_naive eQTL	0.395847	0	599
SMIM10L2B (Female)	APOE4 Negative	PABIR2	eQTL_catalogue_fairfax_monocytes_naive eQTL	0.386952	0	1546
SMIM10L2B (Female)	APOE4 Negative	MIR503HG	eQTL_catalogue_fairfax_monocytes_naive eQTL	0.268749	0	1597
SMIM10L2B (Female)	APOE4 Negative	PLAC1	eQTL_catalogue_fairfax_monocytes_naive eQTL	0.112385	0	1553
SMIM10L2B (Female)	APOE4 Negative	SMIM10	eQTL_catalogue_fairfax_monocytes_naive eQTL	0.0788845	0	1388
SMIM10L2B (Female)	APOE4 Negative	PABIR3	eQTL_catalogue_fairfax_monocytes_naive eQTL	0.0775156	0	1546
SMIM10L2B (Female)	APOE4 Negative	ZNF75D	eQTL_catalogue_fairfax_monocytes_naive eQTL	0.0559541	0	1079
SMIM10L2B (Female)	APOE4 Negative	RTL8C	eQTL_catalogue_fairfax_monocytes_naive eQTL	0.045096	0	1347
SMIM10L2B (Female)	APOE4 Negative	SMIM10L2A	eQTL_catalogue_fairfax_monocytes_naive eQTL	0.0386137	0	991
SMIM10L2B (Female)	APOE4 Negative	INTS6L	eQTL_catalogue_fairfax_monocytes_naive eQTL	0.03443	0	878
SMIM10L2B (Female)	APOE4 Negative	GPC3	eQTL_catalogue_fairfax_monocytes_naive eQTL	0.0335882	0	1075
SMIM10L2B (Female)	APOE4 Negative	MOSPD1	eQTL_catalogue_fairfax_monocytes_naive eQTL	0.0332523	0	1446
SMIM10L2B (Female)	APOE4 Negative	CCDC160	eQTL_catalogue_fairfax_monocytes_naive eQTL	0.0316153	0	1275
SMIM10L2B (Female)	APOE4 Negative	PHF6	eQTL_catalogue_fairfax_monocytes_naive eQTL	0.0296728	0	1409
SMIM10L2B (Female)	APOE4 Negative	RTL8B	eQTL_catalogue_fairfax_monocytes_naive eQTL	0.0287414	0.011478	1358
SMIM10L2B (Female)	APOE4 Negative	CT55	eQTL_catalogue_fairfax_monocytes_naive eQTL	0.0284689	0	1219
SMIM10L2B (Female)	APOE4 Negative	MIR106AHG	eQTL_catalogue_fairfax_monocytes_naive eQTL	0.0284068	0	1240
SMIM10L2B (Female)	APOE4 Negative	RTL8A	eQTL_catalogue_fairfax_monocytes_naive eQTL	0.0273788	0	1332
SMIM10L2B (Female)	APOE4 Negative	HPRT1	eQTL_catalogue_fairfax_monocytes_naive eQTL	0.0263191	0.0114515	1506
SMIM10L2B (Female)	APOE4 Negative	USP26	eQTL_catalogue_fairfax_monocytes_naive eQTL	0.00625735	0	313
SMIM10L2B (Female)	APOE4 Negative	TFDP3	eQTL_catalogue_fairfax_monocytes_naive eQTL	0.00379465	0	422
SMIM10L2B (Female)	APOE4 Negative	CT45A5	eQTL_catalogue_fairfax_monocytes_naive eQTL	0.00297611	0	733
SMIM10L2B (Female)	APOE4 Negative	HS6ST2	eQTL_catalogue_fairfax_monocytes_naive eQTL	0.00271492	0	190
SMIM10L2B (Female)	APOE4 Negative	CT45A1	eQTL_catalogue_fairfax_monocytes_naive eQTL	0.00233168	0	747
SMIM10L2B (Female)	APOE4 Negative	CT45A10	eQTL_catalogue_fairfax_monocytes_naive eQTL	0.00225193	0	691
SMIM10L2B (Female)	APOE4 Negative	CT45A3	eQTL_catalogue_fairfax_monocytes_naive eQTL	0.00193721	0	738
SMIM10L2B (Female)	APOE4 Negative	SAGE1	eQTL_catalogue_fairfax_monocytes_naive eQTL	0.00188128	0	691
SMIM10L2B (Female)	APOE4 Negative	SLC9A6	eQTL_catalogue_fairfax_monocytes_naive eQTL	0.000826293	0	530
SMIM10L2B (Female)	APOE4 Negative	MMGT1	eQTL_catalogue_fairfax_monocytes_naive eQTL	0.000823256	0	530
SMIM10L2B (Female)	APOE4 Negative	FHL1	eQTL_catalogue_fairfax_monocytes_naive eQTL	0.000600695	0	371
SMIM10L2B (Female)	APOE4 Negative	MAP7D3	eQTL_catalogue_fairfax_monocytes_naive eQTL	0.000487463	0	321
SMIM10L2B (Female)	APOE4 Negative	ADGRG4	eQTL_catalogue_fairfax_monocytes_naive eQTL	0.000421833	0	277
SMIM10L2B (Female)	APOE4 Negative	BRS3	eQTL_catalogue_fairfax_monocytes_naive eQTL	0.000187857	0.000330069	51
SMIM10L2B (Female)	APOE4 Negative	HTATSF1	eQTL_catalogue_fairfax_monocytes_naive eQTL	0.000183578	0.000363425	40
SMIM10L2B (Female)	APOE4 Negative	VGLL1	eQTL_catalogue_fairfax_monocytes_naive eQTL	2.04431e-05	0	5
SMIM10L2B (Female)	APOE4 Negative	RTL8B	eQTL_catalogue_fibroblast eQTL	0.0693902	0.0344383	1584
SMIM10L2B (Female)	APOE4 Negative	ETDC	eQTL_catalogue_fibroblast eQTL	0.0681852	0	1295
SMIM10L2B (Female)	APOE4 Negative	GPC3	eQTL_catalogue_fibroblast eQTL	0.0614715	0.00459494	1318
SMIM10L2B (Female)	APOE4 Negative	RTL8A	eQTL_catalogue_fibroblast eQTL	0.0487218	0.0255334	1554
SMIM10L2B (Female)	APOE4 Negative	HPRT1	eQTL_catalogue_fibroblast eQTL	0.0409999	0	1794
SMIM10L2B (Female)	APOE4 Negative	SMIM10L2B	eQTL_catalogue_fibroblast eQTL	0.0379447	0	1499
SMIM10L2B (Female)	APOE4 Negative	RTL8C	eQTL_catalogue_fibroblast eQTL	0.0273097	0	1570
SMIM10L2B (Female)	APOE4 Negative	INTS6L	eQTL_catalogue_fibroblast eQTL	0.0265044	0.00735461	1053
SMIM10L2B (Female)	APOE4 Negative	INTS6L-AS1	eQTL_catalogue_fibroblast eQTL	0.0233729	0.0178395	1053
SMIM10L2B (Female)	APOE4 Negative	PLAC1	eQTL_catalogue_fibroblast eQTL	0.0220262	0	1828
SMIM10L2B (Female)	APOE4 Negative	PHF6	eQTL_catalogue_fibroblast eQTL	0.0217395	0.0191173	1684
SMIM10L2B (Female)	APOE4 Negative	PABIR3	eQTL_catalogue_fibroblast eQTL	0.0216372	0	1810
SMIM10L2B (Female)	APOE4 Negative	ZNF75D	eQTL_catalogue_fibroblast eQTL	0.0215338	0	1262
SMIM10L2B (Female)	APOE4 Negative	PABIR2	eQTL_catalogue_fibroblast eQTL	0.020563	0	1808
SMIM10L2B (Female)	APOE4 Negative	MOSPD1	eQTL_catalogue_fibroblast eQTL	0.020555	0	1686
SMIM10L2B (Female)	APOE4 Negative	ZNF449	eQTL_catalogue_fibroblast eQTL	0.0204874	0	1261
SMIM10L2B (Female)	APOE4 Negative	MIR503HG	eQTL_catalogue_fibroblast eQTL	0.0201135	0	1888
SMIM10L2B (Female)	APOE4 Negative	SMIM10	eQTL_catalogue_fibroblast eQTL	0.0186553	0	1617
SMIM10L2B (Female)	APOE4 Negative	GPC4	eQTL_catalogue_fibroblast eQTL	0.00260264	0	718
SMIM10L2B (Female)	APOE4 Negative	SLC9A6	eQTL_catalogue_fibroblast eQTL	0.00162797	0	587
SMIM10L2B (Female)	APOE4 Negative	MMGT1	eQTL_catalogue_fibroblast eQTL	0.000924798	0	586
SMIM10L2B (Female)	APOE4 Negative	FHL1	eQTL_catalogue_fibroblast eQTL	0.000787628	0	417
SMIM10L2B (Female)	APOE4 Negative	MAP7D3	eQTL_catalogue_fibroblast eQTL	0.000610154	0	360
SMIM10L2B (Female)	APOE4 Negative	HTATSF1	eQTL_catalogue_fibroblast eQTL	0.000135005	0	42
SMIM10L2B (Female)	APOE4 Negative	MIR503HG	eQTL_catalogue_fibroblast sQTL	0.020784	0.00213387	1890
SMIM10L2B (Female)	APOE4 Negative	PABIR3	eQTL_catalogue_fibroblast sQTL	0.0195452	0.00444852	1768
SMIM10L2B (Female)	APOE4 Negative	ZNF75D	eQTL_catalogue_fibroblast sQTL	0.00592795	0.00421426	1304
SMIM10L2B (Female)	APOE4 Negative	PHF6	eQTL_catalogue_frontal_cortex eQTL	0.15585	0	1526
SMIM10L2B (Female)	APOE4 Negative	MOSPD1	eQTL_catalogue_frontal_cortex eQTL	0.0685568	0	1522
SMIM10L2B (Female)	APOE4 Negative	INTS6L-AS1	eQTL_catalogue_frontal_cortex eQTL	0.0518692	0	948
SMIM10L2B (Female)	APOE4 Negative	ETDB	eQTL_catalogue_frontal_cortex eQTL	0.0347686	0.0183713	1327
SMIM10L2B (Female)	APOE4 Negative	PABIR2	eQTL_catalogue_frontal_cortex eQTL	0.0343986	0	1633
SMIM10L2B (Female)	APOE4 Negative	SMIM10L2A	eQTL_catalogue_frontal_cortex eQTL	0.03276	0	1050
SMIM10L2B (Female)	APOE4 Negative	RTL8C	eQTL_catalogue_frontal_cortex eQTL	0.0314108	0	1416
SMIM10L2B (Female)	APOE4 Negative	GPC3	eQTL_catalogue_frontal_cortex eQTL	0.0308966	0	1186
SMIM10L2B (Female)	APOE4 Negative	ZNF75D	eQTL_catalogue_frontal_cortex eQTL	0.0293882	0	1142
SMIM10L2B (Female)	APOE4 Negative	CCDC160	eQTL_catalogue_frontal_cortex eQTL	0.0290112	0	1380
SMIM10L2B (Female)	APOE4 Negative	INTS6L	eQTL_catalogue_frontal_cortex eQTL	0.0288485	0	948
SMIM10L2B (Female)	APOE4 Negative	ZNF449	eQTL_catalogue_frontal_cortex eQTL	0.0288252	0.0134565	1141
SMIM10L2B (Female)	APOE4 Negative	SMIM10L2B	eQTL_catalogue_frontal_cortex eQTL	0.0286667	0	1353
SMIM10L2B (Female)	APOE4 Negative	ETDC	eQTL_catalogue_frontal_cortex eQTL	0.028227	0.0066705	1172
SMIM10L2B (Female)	APOE4 Negative	HPRT1	eQTL_catalogue_frontal_cortex eQTL	0.0276272	0	1626
SMIM10L2B (Female)	APOE4 Negative	MIR503HG	eQTL_catalogue_frontal_cortex eQTL	0.0276037	0	1695
SMIM10L2B (Female)	APOE4 Negative	RTL8B	eQTL_catalogue_frontal_cortex eQTL	0.02746	0	1428
SMIM10L2B (Female)	APOE4 Negative	SMIM10	eQTL_catalogue_frontal_cortex eQTL	0.0273376	0	1460
SMIM10L2B (Female)	APOE4 Negative	RTL8A	eQTL_catalogue_frontal_cortex eQTL	0.0272397	0	1401
SMIM10L2B (Female)	APOE4 Negative	PABIR3	eQTL_catalogue_frontal_cortex eQTL	0.0258793	0	1634
SMIM10L2B (Female)	APOE4 Negative	GPC4	eQTL_catalogue_frontal_cortex eQTL	0.00404264	0	642
SMIM10L2B (Female)	APOE4 Negative	HS6ST2	eQTL_catalogue_frontal_cortex eQTL	0.00254078	0	215
SMIM10L2B (Female)	APOE4 Negative	MMGT1	eQTL_catalogue_frontal_cortex eQTL	0.00225291	0	521
SMIM10L2B (Female)	APOE4 Negative	CT55	eQTL_catalogue_frontal_cortex eQTL	0.00211382	0.00262944	1284
SMIM10L2B (Female)	APOE4 Negative	SLC9A6	eQTL_catalogue_frontal_cortex eQTL	0.000870918	0	521
SMIM10L2B (Female)	APOE4 Negative	FHL1	eQTL_catalogue_frontal_cortex eQTL	0.000712223	0	369
SMIM10L2B (Female)	APOE4 Negative	MAP7D3	eQTL_catalogue_frontal_cortex eQTL	0.000575117	0	316
SMIM10L2B (Female)	APOE4 Negative	HTATSF1	eQTL_catalogue_frontal_cortex eQTL	0.00012145	0.000218097	28
SMIM10L2B (Female)	APOE4 Negative	PHF6	eQTL_catalogue_hippocampus eQTL	0.180879	0	1516
SMIM10L2B (Female)	APOE4 Negative	MIR503HG	eQTL_catalogue_hippocampus eQTL	0.0457805	0	1688
SMIM10L2B (Female)	APOE4 Negative	RTL8C	eQTL_catalogue_hippocampus eQTL	0.03871	0	1409
SMIM10L2B (Female)	APOE4 Negative	ETDC	eQTL_catalogue_hippocampus eQTL	0.0386083	0.0202807	1164
SMIM10L2B (Female)	APOE4 Negative	PABIR3	eQTL_catalogue_hippocampus eQTL	0.0371449	0	1619
SMIM10L2B (Female)	APOE4 Negative	INTS6L	eQTL_catalogue_hippocampus eQTL	0.0368701	0.0132538	936
SMIM10L2B (Female)	APOE4 Negative	SMIM10	eQTL_catalogue_hippocampus eQTL	0.0351141	0	1453
SMIM10L2B (Female)	APOE4 Negative	ZNF449	eQTL_catalogue_hippocampus eQTL	0.0327366	0	1132
SMIM10L2B (Female)	APOE4 Negative	GPC3	eQTL_catalogue_hippocampus eQTL	0.0315663	0	1180
SMIM10L2B (Female)	APOE4 Negative	HPRT1	eQTL_catalogue_hippocampus eQTL	0.0292903	0	1617
SMIM10L2B (Female)	APOE4 Negative	RTL8B	eQTL_catalogue_hippocampus eQTL	0.0290643	0.0149425	1422
SMIM10L2B (Female)	APOE4 Negative	INTS6L-AS1	eQTL_catalogue_hippocampus eQTL	0.0288838	0	936
SMIM10L2B (Female)	APOE4 Negative	CCDC160	eQTL_catalogue_hippocampus eQTL	0.028394	0	1369
SMIM10L2B (Female)	APOE4 Negative	PABIR2	eQTL_catalogue_hippocampus eQTL	0.0283689	0	1618
SMIM10L2B (Female)	APOE4 Negative	SMIM10L2A	eQTL_catalogue_hippocampus eQTL	0.0282571	0	1043
SMIM10L2B (Female)	APOE4 Negative	MOSPD1	eQTL_catalogue_hippocampus eQTL	0.0281876	0	1512
SMIM10L2B (Female)	APOE4 Negative	ZNF75D	eQTL_catalogue_hippocampus eQTL	0.0277024	0	1133
SMIM10L2B (Female)	APOE4 Negative	SMIM10L2B	eQTL_catalogue_hippocampus eQTL	0.027478	0	1346
SMIM10L2B (Female)	APOE4 Negative	RTL8A	eQTL_catalogue_hippocampus eQTL	0.0258656	0.00642067	1394
SMIM10L2B (Female)	APOE4 Negative	ETDB	eQTL_catalogue_hippocampus eQTL	0.0222666	0.00680425	1322
SMIM10L2B (Female)	APOE4 Negative	GPC4	eQTL_catalogue_hippocampus eQTL	0.00991024	0	642
SMIM10L2B (Female)	APOE4 Negative	CT45A1	eQTL_catalogue_hippocampus eQTL	0.00291349	0	758
SMIM10L2B (Female)	APOE4 Negative	SAGE1	eQTL_catalogue_hippocampus eQTL	0.00261622	0	669
SMIM10L2B (Female)	APOE4 Negative	HS6ST2	eQTL_catalogue_hippocampus eQTL	0.00259213	0	215
SMIM10L2B (Female)	APOE4 Negative	CT55	eQTL_catalogue_hippocampus eQTL	0.00220647	0.0027719	1279
SMIM10L2B (Female)	APOE4 Negative	CT45A10	eQTL_catalogue_hippocampus eQTL	0.00207091	0	660
SMIM10L2B (Female)	APOE4 Negative	MMGT1	eQTL_catalogue_hippocampus eQTL	0.00102854	0	520
SMIM10L2B (Female)	APOE4 Negative	SLC9A6	eQTL_catalogue_hippocampus eQTL	0.000959064	0	520
SMIM10L2B (Female)	APOE4 Negative	FHL1	eQTL_catalogue_hippocampus eQTL	0.000565699	0	374
SMIM10L2B (Female)	APOE4 Negative	MAP7D3	eQTL_catalogue_hippocampus eQTL	0.000479614	0	319
SMIM10L2B (Female)	APOE4 Negative	HTATSF1	eQTL_catalogue_hippocampus eQTL	0.000197727	0.000823548	29
SMIM10L2B (Female)	APOE4 Negative	BRS3	eQTL_catalogue_hippocampus eQTL	0.000165059	0.000343612	39
SMIM10L2B (Female)	APOE4 Negative	CCDC160	eQTL_catalogue_hypothalamus eQTL	0.0597836	0	1421
SMIM10L2B (Female)	APOE4 Negative	PHF6	eQTL_catalogue_hypothalamus eQTL	0.0479349	0	1567
SMIM10L2B (Female)	APOE4 Negative	GPC3	eQTL_catalogue_hypothalamus eQTL	0.0461357	0	1229
SMIM10L2B (Female)	APOE4 Negative	RTL8C	eQTL_catalogue_hypothalamus eQTL	0.0438739	0	1470
SMIM10L2B (Female)	APOE4 Negative	SMIM10	eQTL_catalogue_hypothalamus eQTL	0.041132	0	1514
SMIM10L2B (Female)	APOE4 Negative	ZNF449	eQTL_catalogue_hypothalamus eQTL	0.0373001	0.010868	1183
SMIM10L2B (Female)	APOE4 Negative	PABIR2	eQTL_catalogue_hypothalamus eQTL	0.0372331	0	1688
SMIM10L2B (Female)	APOE4 Negative	HPRT1	eQTL_catalogue_hypothalamus eQTL	0.0324421	0	1671
SMIM10L2B (Female)	APOE4 Negative	SMIM10L2A	eQTL_catalogue_hypothalamus eQTL	0.0323237	0	1091
SMIM10L2B (Female)	APOE4 Negative	MOSPD1	eQTL_catalogue_hypothalamus eQTL	0.0319488	0	1577
SMIM10L2B (Female)	APOE4 Negative	RTL8B	eQTL_catalogue_hypothalamus eQTL	0.0310841	0.0161227	1483
SMIM10L2B (Female)	APOE4 Negative	INTS6L	eQTL_catalogue_hypothalamus eQTL	0.0307252	0.0100592	982
SMIM10L2B (Female)	APOE4 Negative	PABIR3	eQTL_catalogue_hypothalamus eQTL	0.0302467	0	1689
SMIM10L2B (Female)	APOE4 Negative	SMIM10L2B	eQTL_catalogue_hypothalamus eQTL	0.0302339	0	1403
SMIM10L2B (Female)	APOE4 Negative	MIR503HG	eQTL_catalogue_hypothalamus eQTL	0.0288729	0	1763
SMIM10L2B (Female)	APOE4 Negative	INTS6L-AS1	eQTL_catalogue_hypothalamus eQTL	0.0285027	0	982
SMIM10L2B (Female)	APOE4 Negative	ETDC	eQTL_catalogue_hypothalamus eQTL	0.0284272	0	1214
SMIM10L2B (Female)	APOE4 Negative	RTL8A	eQTL_catalogue_hypothalamus eQTL	0.0282967	0	1455
SMIM10L2B (Female)	APOE4 Negative	ZNF75D	eQTL_catalogue_hypothalamus eQTL	0.0276051	0	1184
SMIM10L2B (Female)	APOE4 Negative	CT55	eQTL_catalogue_hypothalamus eQTL	0.0234926	0.00622195	1335
SMIM10L2B (Female)	APOE4 Negative	GPC4	eQTL_catalogue_hypothalamus eQTL	0.00372487	0	668
SMIM10L2B (Female)	APOE4 Negative	HS6ST2	eQTL_catalogue_hypothalamus eQTL	0.003599	0	228
SMIM10L2B (Female)	APOE4 Negative	CT45A1	eQTL_catalogue_hypothalamus eQTL	0.00251276	0	800
SMIM10L2B (Female)	APOE4 Negative	CT45A10	eQTL_catalogue_hypothalamus eQTL	0.00223139	0	694
SMIM10L2B (Female)	APOE4 Negative	SAGE1	eQTL_catalogue_hypothalamus eQTL	0.00211396	0	703
SMIM10L2B (Female)	APOE4 Negative	MMGT1	eQTL_catalogue_hypothalamus eQTL	0.0010932	0	547
SMIM10L2B (Female)	APOE4 Negative	SLC9A6	eQTL_catalogue_hypothalamus eQTL	0.00108479	0	547
SMIM10L2B (Female)	APOE4 Negative	FHL1	eQTL_catalogue_hypothalamus eQTL	0.00063414	0	394
SMIM10L2B (Female)	APOE4 Negative	MAP7D3	eQTL_catalogue_hypothalamus eQTL	0.000560601	0	342
SMIM10L2B (Female)	APOE4 Negative	HTATSF1	eQTL_catalogue_hypothalamus eQTL	0.000220802	0.000260537	39
SMIM10L2B (Female)	APOE4 Negative	BRS3	eQTL_catalogue_hypothalamus eQTL	0.000156681	0	50
SMIM10L2B (Female)	APOE4 Negative	PABIR3	eQTL_catalogue_kasela_tcells_cd4 eQTL	0.586454	0.643535	1431
SMIM10L2B (Female)	APOE4 Negative	MIR106AHG	eQTL_catalogue_kasela_tcells_cd4 eQTL	0.112028	0	1127
SMIM10L2B (Female)	APOE4 Negative	PLAC1	eQTL_catalogue_kasela_tcells_cd4 eQTL	0.058598	0	1438
SMIM10L2B (Female)	APOE4 Negative	CT55	eQTL_catalogue_kasela_tcells_cd4 eQTL	0.0521445	0	1143
SMIM10L2B (Female)	APOE4 Negative	SMIM10	eQTL_catalogue_kasela_tcells_cd4 eQTL	0.0506295	0	1291
SMIM10L2B (Female)	APOE4 Negative	MOSPD1	eQTL_catalogue_kasela_tcells_cd4 eQTL	0.0425438	0	1344
SMIM10L2B (Female)	APOE4 Negative	SMIM10L2A	eQTL_catalogue_kasela_tcells_cd4 eQTL	0.0379922	0	914
SMIM10L2B (Female)	APOE4 Negative	CCDC160	eQTL_catalogue_kasela_tcells_cd4 eQTL	0.0356753	0	1157
SMIM10L2B (Female)	APOE4 Negative	ZNF75D	eQTL_catalogue_kasela_tcells_cd4 eQTL	0.0350679	0	1003
SMIM10L2B (Female)	APOE4 Negative	MIR503HG	eQTL_catalogue_kasela_tcells_cd4 eQTL	0.0346241	0	1482
SMIM10L2B (Female)	APOE4 Negative	INTS6L	eQTL_catalogue_kasela_tcells_cd4 eQTL	0.0334935	0	808
SMIM10L2B (Female)	APOE4 Negative	SMIM10L2B	eQTL_catalogue_kasela_tcells_cd4 eQTL	0.0329082	0	1203
SMIM10L2B (Female)	APOE4 Negative	RTL8B	eQTL_catalogue_kasela_tcells_cd4 eQTL	0.0328353	0	1262
SMIM10L2B (Female)	APOE4 Negative	PHF6	eQTL_catalogue_kasela_tcells_cd4 eQTL	0.0324311	0	1289
SMIM10L2B (Female)	APOE4 Negative	GPC3	eQTL_catalogue_kasela_tcells_cd4 eQTL	0.0318962	0	987
SMIM10L2B (Female)	APOE4 Negative	HPRT1	eQTL_catalogue_kasela_tcells_cd4 eQTL	0.0318936	0	1391
SMIM10L2B (Female)	APOE4 Negative	PABIR2	eQTL_catalogue_kasela_tcells_cd4 eQTL	0.0307826	0	1431
SMIM10L2B (Female)	APOE4 Negative	RTL8C	eQTL_catalogue_kasela_tcells_cd4 eQTL	0.0299823	0.0183205	1252
SMIM10L2B (Female)	APOE4 Negative	RTL8A	eQTL_catalogue_kasela_tcells_cd4 eQTL	0.0133733	0.00690815	1239
SMIM10L2B (Female)	APOE4 Negative	CT45A5	eQTL_catalogue_kasela_tcells_cd4 eQTL	0.00407532	0	669
SMIM10L2B (Female)	APOE4 Negative	HS6ST2	eQTL_catalogue_kasela_tcells_cd4 eQTL	0.00361723	0	173
SMIM10L2B (Female)	APOE4 Negative	GPC4	eQTL_catalogue_kasela_tcells_cd4 eQTL	0.00328146	0	560
SMIM10L2B (Female)	APOE4 Negative	TFDP3	eQTL_catalogue_kasela_tcells_cd4 eQTL	0.00298712	0	387
SMIM10L2B (Female)	APOE4 Negative	USP26	eQTL_catalogue_kasela_tcells_cd4 eQTL	0.00277656	0	280
SMIM10L2B (Female)	APOE4 Negative	CT45A3	eQTL_catalogue_kasela_tcells_cd4 eQTL	0.00231665	0	672
SMIM10L2B (Female)	APOE4 Negative	SAGE1	eQTL_catalogue_kasela_tcells_cd4 eQTL	0.00215627	0	630
SMIM10L2B (Female)	APOE4 Negative	CT45A1	eQTL_catalogue_kasela_tcells_cd4 eQTL	0.00207942	0	682
SMIM10L2B (Female)	APOE4 Negative	CT45A10	eQTL_catalogue_kasela_tcells_cd4 eQTL	0.00187309	0	630
SMIM10L2B (Female)	APOE4 Negative	SLC9A6	eQTL_catalogue_kasela_tcells_cd4 eQTL	0.00107802	0	502
SMIM10L2B (Female)	APOE4 Negative	MMGT1	eQTL_catalogue_kasela_tcells_cd4 eQTL	0.000860699	0	502
SMIM10L2B (Female)	APOE4 Negative	FHL1	eQTL_catalogue_kasela_tcells_cd4 eQTL	0.0006626	0	368
SMIM10L2B (Female)	APOE4 Negative	MAP7D3	eQTL_catalogue_kasela_tcells_cd4 eQTL	0.000578848	0	325
SMIM10L2B (Female)	APOE4 Negative	ADGRG4	eQTL_catalogue_kasela_tcells_cd4 eQTL	0.000541064	0	283
SMIM10L2B (Female)	APOE4 Negative	BRS3	eQTL_catalogue_kasela_tcells_cd4 eQTL	0.00018544	0	51
SMIM10L2B (Female)	APOE4 Negative	HTATSF1	eQTL_catalogue_kasela_tcells_cd4 eQTL	0.000142729	0	39
SMIM10L2B (Female)	APOE4 Negative	VGLL1	eQTL_catalogue_kasela_tcells_cd4 eQTL	2.12161e-05	0	5
SMIM10L2B (Female)	APOE4 Negative	SMIM10L2A	eQTL_catalogue_kasela_tcells_cd8 eQTL	0.104141	0	911
SMIM10L2B (Female)	APOE4 Negative	MIR503HG	eQTL_catalogue_kasela_tcells_cd8 eQTL	0.0737146	0	1445
SMIM10L2B (Female)	APOE4 Negative	INTS6L	eQTL_catalogue_kasela_tcells_cd8 eQTL	0.0730661	0	810
SMIM10L2B (Female)	APOE4 Negative	SMIM10	eQTL_catalogue_kasela_tcells_cd8 eQTL	0.0444812	0	1273
SMIM10L2B (Female)	APOE4 Negative	HPRT1	eQTL_catalogue_kasela_tcells_cd8 eQTL	0.0442663	0	1361
SMIM10L2B (Female)	APOE4 Negative	PABIR2	eQTL_catalogue_kasela_tcells_cd8 eQTL	0.0413963	0	1403
SMIM10L2B (Female)	APOE4 Negative	RTL8C	eQTL_catalogue_kasela_tcells_cd8 eQTL	0.039939	0.0159156	1238
SMIM10L2B (Female)	APOE4 Negative	MIR106AHG	eQTL_catalogue_kasela_tcells_cd8 eQTL	0.0350366	0	1101
SMIM10L2B (Female)	APOE4 Negative	CCDC160	eQTL_catalogue_kasela_tcells_cd8 eQTL	0.0344783	0	1129
SMIM10L2B (Female)	APOE4 Negative	PABIR3	eQTL_catalogue_kasela_tcells_cd8 eQTL	0.0335124	0	1403
SMIM10L2B (Female)	APOE4 Negative	CT55	eQTL_catalogue_kasela_tcells_cd8 eQTL	0.03329	0	1132
SMIM10L2B (Female)	APOE4 Negative	GPC3	eQTL_catalogue_kasela_tcells_cd8 eQTL	0.0328202	0	937
SMIM10L2B (Female)	APOE4 Negative	RTL8B	eQTL_catalogue_kasela_tcells_cd8 eQTL	0.0327158	0	1246
SMIM10L2B (Female)	APOE4 Negative	SMIM10L2B	eQTL_catalogue_kasela_tcells_cd8 eQTL	0.0321076	0	1189
SMIM10L2B (Female)	APOE4 Negative	PLAC1	eQTL_catalogue_kasela_tcells_cd8 eQTL	0.0316907	0	1410
SMIM10L2B (Female)	APOE4 Negative	PHF6	eQTL_catalogue_kasela_tcells_cd8 eQTL	0.0316289	0	1264
SMIM10L2B (Female)	APOE4 Negative	MOSPD1	eQTL_catalogue_kasela_tcells_cd8 eQTL	0.0316115	0	1320
SMIM10L2B (Female)	APOE4 Negative	ZNF75D	eQTL_catalogue_kasela_tcells_cd8 eQTL	0.0308562	0.0191782	998
SMIM10L2B (Female)	APOE4 Negative	RTL8A	eQTL_catalogue_kasela_tcells_cd8 eQTL	0.0159179	0.00734523	1225
SMIM10L2B (Female)	APOE4 Negative	USP26	eQTL_catalogue_kasela_tcells_cd8 eQTL	0.0046527	0	257
SMIM10L2B (Female)	APOE4 Negative	TFDP3	eQTL_catalogue_kasela_tcells_cd8 eQTL	0.00387805	0	359
SMIM10L2B (Female)	APOE4 Negative	GPC4	eQTL_catalogue_kasela_tcells_cd8 eQTL	0.00312446	0	526
SMIM10L2B (Female)	APOE4 Negative	CT45A1	eQTL_catalogue_kasela_tcells_cd8 eQTL	0.00298542	0	692
SMIM10L2B (Female)	APOE4 Negative	HS6ST2	eQTL_catalogue_kasela_tcells_cd8 eQTL	0.00240766	0	155
SMIM10L2B (Female)	APOE4 Negative	CT45A5	eQTL_catalogue_kasela_tcells_cd8 eQTL	0.00226152	0	680
SMIM10L2B (Female)	APOE4 Negative	CT45A10	eQTL_catalogue_kasela_tcells_cd8 eQTL	0.00205735	0	644
SMIM10L2B (Female)	APOE4 Negative	CT45A3	eQTL_catalogue_kasela_tcells_cd8 eQTL	0.00195898	0	683
SMIM10L2B (Female)	APOE4 Negative	SAGE1	eQTL_catalogue_kasela_tcells_cd8 eQTL	0.00191295	0	644
SMIM10L2B (Female)	APOE4 Negative	MMGT1	eQTL_catalogue_kasela_tcells_cd8 eQTL	0.00125323	0	515
SMIM10L2B (Female)	APOE4 Negative	SLC9A6	eQTL_catalogue_kasela_tcells_cd8 eQTL	0.000889224	0	515
SMIM10L2B (Female)	APOE4 Negative	FHL1	eQTL_catalogue_kasela_tcells_cd8 eQTL	0.000617138	0	359
SMIM10L2B (Female)	APOE4 Negative	MAP7D3	eQTL_catalogue_kasela_tcells_cd8 eQTL	0.000589894	0	316
SMIM10L2B (Female)	APOE4 Negative	ADGRG4	eQTL_catalogue_kasela_tcells_cd8 eQTL	0.00051898	0	276
SMIM10L2B (Female)	APOE4 Negative	BRS3	eQTL_catalogue_kasela_tcells_cd8 eQTL	0.00019499	0.00032448	48
SMIM10L2B (Female)	APOE4 Negative	HTATSF1	eQTL_catalogue_kasela_tcells_cd8 eQTL	0.000159572	0.000276584	37
SMIM10L2B (Female)	APOE4 Negative	VGLL1	eQTL_catalogue_kasela_tcells_cd8 eQTL	2.05868e-05	0	5
SMIM10L2B (Female)	APOE4 Negative	SMIM10L2B	eQTL_catalogue_kidney eQTL	0.0531049	0	1110
SMIM10L2B (Female)	APOE4 Negative	PABIR2	eQTL_catalogue_kidney eQTL	0.0508601	0	1300
SMIM10L2B (Female)	APOE4 Negative	RTL8C	eQTL_catalogue_kidney eQTL	0.0463498	0	1167
SMIM10L2B (Female)	APOE4 Negative	PHF6	eQTL_catalogue_kidney eQTL	0.043783	0	1192
SMIM10L2B (Female)	APOE4 Negative	HPRT1	eQTL_catalogue_kidney eQTL	0.0366849	0	1272
SMIM10L2B (Female)	APOE4 Negative	RTL8A	eQTL_catalogue_kidney eQTL	0.0365747	0	1153
SMIM10L2B (Female)	APOE4 Negative	SMIM10L2A	eQTL_catalogue_kidney eQTL	0.0363548	0	841
SMIM10L2B (Female)	APOE4 Negative	ZNF75D	eQTL_catalogue_kidney eQTL	0.0358918	0	921
SMIM10L2B (Female)	APOE4 Negative	ETDC	eQTL_catalogue_kidney eQTL	0.0357389	0	948
SMIM10L2B (Female)	APOE4 Negative	RTL8B	eQTL_catalogue_kidney eQTL	0.0354376	0	1179
SMIM10L2B (Female)	APOE4 Negative	ZNF449	eQTL_catalogue_kidney eQTL	0.0349752	0	920
SMIM10L2B (Female)	APOE4 Negative	INTS6L	eQTL_catalogue_kidney eQTL	0.0349413	0	746
SMIM10L2B (Female)	APOE4 Negative	SMIM10	eQTL_catalogue_kidney eQTL	0.0345292	0	1207
SMIM10L2B (Female)	APOE4 Negative	MIR503HG	eQTL_catalogue_kidney eQTL	0.0343337	0	1345
SMIM10L2B (Female)	APOE4 Negative	INTS6L-AS1	eQTL_catalogue_kidney eQTL	0.0342852	0	746
SMIM10L2B (Female)	APOE4 Negative	MOSPD1	eQTL_catalogue_kidney eQTL	0.0340946	0	1261
SMIM10L2B (Female)	APOE4 Negative	CCDC160	eQTL_catalogue_kidney eQTL	0.033874	0	1073
SMIM10L2B (Female)	APOE4 Negative	GPC3	eQTL_catalogue_kidney eQTL	0.0337025	0	950
SMIM10L2B (Female)	APOE4 Negative	PABIR3	eQTL_catalogue_kidney eQTL	0.0329031	0	1300
SMIM10L2B (Female)	APOE4 Negative	GPC4	eQTL_catalogue_kidney eQTL	0.00256043	0	501
SMIM10L2B (Female)	APOE4 Negative	HS6ST2	eQTL_catalogue_kidney eQTL	0.00192033	0	121
SMIM10L2B (Female)	APOE4 Negative	MMGT1	eQTL_catalogue_kidney eQTL	0.000658614	0	403
SMIM10L2B (Female)	APOE4 Negative	SLC9A6	eQTL_catalogue_kidney eQTL	0.000577034	0	403
SMIM10L2B (Female)	APOE4 Negative	FHL1	eQTL_catalogue_kidney eQTL	0.000489068	0	304
SMIM10L2B (Female)	APOE4 Negative	MAP7D3	eQTL_catalogue_kidney eQTL	0.000411823	0	273
SMIM10L2B (Female)	APOE4 Negative	HTATSF1	eQTL_catalogue_kidney eQTL	0.000161311	0.00036616	37
SMIM10L2B (Female)	APOE4 Negative	VGLL1	eQTL_catalogue_kidney eQTL	1.69182e-05	2.76783e-05	4
SMIM10L2B (Female)	APOE4 Negative	INTS6L-AS1	eQTL_catalogue_lcl eQTL	0.0594137	0	828
SMIM10L2B (Female)	APOE4 Negative	ZNF75D	eQTL_catalogue_lcl eQTL	0.0430239	0	1007
SMIM10L2B (Female)	APOE4 Negative	ETDC	eQTL_catalogue_lcl eQTL	0.0370867	0	1037
SMIM10L2B (Female)	APOE4 Negative	HPRT1	eQTL_catalogue_lcl eQTL	0.035786	0	1430
SMIM10L2B (Female)	APOE4 Negative	RTL8A	eQTL_catalogue_lcl eQTL	0.0320746	0	1258
SMIM10L2B (Female)	APOE4 Negative	SMIM10	eQTL_catalogue_lcl eQTL	0.0315417	0.0146623	1315
SMIM10L2B (Female)	APOE4 Negative	PABIR2	eQTL_catalogue_lcl eQTL	0.0313965	0	1469
SMIM10L2B (Female)	APOE4 Negative	MOSPD1	eQTL_catalogue_lcl eQTL	0.030739	0	1375
SMIM10L2B (Female)	APOE4 Negative	PABIR3	eQTL_catalogue_lcl eQTL	0.0297011	0	1470
SMIM10L2B (Female)	APOE4 Negative	MIR106AHG	eQTL_catalogue_lcl eQTL	0.0296646	0	1229
SMIM10L2B (Female)	APOE4 Negative	MIR503HG	eQTL_catalogue_lcl eQTL	0.0296152	0	1513
SMIM10L2B (Female)	APOE4 Negative	INTS6L	eQTL_catalogue_lcl eQTL	0.0293702	0	828
SMIM10L2B (Female)	APOE4 Negative	PHF6	eQTL_catalogue_lcl eQTL	0.0292687	0	1361
SMIM10L2B (Female)	APOE4 Negative	ZNF449	eQTL_catalogue_lcl eQTL	0.028692	0	1006
SMIM10L2B (Female)	APOE4 Negative	RTL8C	eQTL_catalogue_lcl eQTL	0.0284025	0	1274
SMIM10L2B (Female)	APOE4 Negative	RTL8B	eQTL_catalogue_lcl eQTL	0.0260794	0.0104883	1286
SMIM10L2B (Female)	APOE4 Negative	GPC4	eQTL_catalogue_lcl eQTL	0.00227703	0	583
SMIM10L2B (Female)	APOE4 Negative	MMGT1	eQTL_catalogue_lcl eQTL	0.000891897	0	439
SMIM10L2B (Female)	APOE4 Negative	SLC9A6	eQTL_catalogue_lcl eQTL	0.000883217	0	440
SMIM10L2B (Female)	APOE4 Negative	FHL1	eQTL_catalogue_lcl eQTL	0.000650698	0	302
SMIM10L2B (Female)	APOE4 Negative	MAP7D3	eQTL_catalogue_lcl eQTL	0.000478217	0	251
SMIM10L2B (Female)	APOE4 Negative	HTATSF1	eQTL_catalogue_lcl eQTL	0.000145757	0.000253348	39
SMIM10L2B (Female)	APOE4 Negative	PABIR3	eQTL_catalogue_lcl sQTL	0.032118	0.00421486	1433
SMIM10L2B (Female)	APOE4 Negative	SMIM10L2A	eQTL_catalogue_left_ventricle eQTL	0.0778609	0	1171
SMIM10L2B (Female)	APOE4 Negative	RTL8B	eQTL_catalogue_left_ventricle eQTL	0.0647376	0.0324738	1593
SMIM10L2B (Female)	APOE4 Negative	PABIR3	eQTL_catalogue_left_ventricle eQTL	0.0587712	0	1818
SMIM10L2B (Female)	APOE4 Negative	MOSPD1	eQTL_catalogue_left_ventricle eQTL	0.0415584	0	1693
SMIM10L2B (Female)	APOE4 Negative	ETDC	eQTL_catalogue_left_ventricle eQTL	0.0375206	0	1299
SMIM10L2B (Female)	APOE4 Negative	HPRT1	eQTL_catalogue_left_ventricle eQTL	0.0304717	0	1802
SMIM10L2B (Female)	APOE4 Negative	ZNF75D	eQTL_catalogue_left_ventricle eQTL	0.0290345	0	1266
SMIM10L2B (Female)	APOE4 Negative	INTS6L	eQTL_catalogue_left_ventricle eQTL	0.0268724	0.0184548	1056
SMIM10L2B (Female)	APOE4 Negative	MIR503HG	eQTL_catalogue_left_ventricle eQTL	0.0266196	0	1899
SMIM10L2B (Female)	APOE4 Negative	PABIR2	eQTL_catalogue_left_ventricle eQTL	0.0256727	0	1816
SMIM10L2B (Female)	APOE4 Negative	RTL8A	eQTL_catalogue_left_ventricle eQTL	0.0249506	0	1562
SMIM10L2B (Female)	APOE4 Negative	GPC3	eQTL_catalogue_left_ventricle eQTL	0.0248496	0	1322
SMIM10L2B (Female)	APOE4 Negative	ZNF449	eQTL_catalogue_left_ventricle eQTL	0.0244779	0	1265
SMIM10L2B (Female)	APOE4 Negative	INTS6L-AS1	eQTL_catalogue_left_ventricle eQTL	0.0242474	0	1056
SMIM10L2B (Female)	APOE4 Negative	PHF6	eQTL_catalogue_left_ventricle eQTL	0.0226568	0	1690
SMIM10L2B (Female)	APOE4 Negative	RTL8C	eQTL_catalogue_left_ventricle eQTL	0.0198884	0.00999375	1579
SMIM10L2B (Female)	APOE4 Negative	SMIM10L2B	eQTL_catalogue_left_ventricle eQTL	0.00621992	0.00392752	1508
SMIM10L2B (Female)	APOE4 Negative	GPC4	eQTL_catalogue_left_ventricle eQTL	0.00586635	0	726
SMIM10L2B (Female)	APOE4 Negative	SMIM10	eQTL_catalogue_left_ventricle eQTL	0.00327061	0.00359259	1626
SMIM10L2B (Female)	APOE4 Negative	HS6ST2	eQTL_catalogue_left_ventricle eQTL	0.00211697	0	254
SMIM10L2B (Female)	APOE4 Negative	SLC9A6	eQTL_catalogue_left_ventricle eQTL	0.00100532	0	593
SMIM10L2B (Female)	APOE4 Negative	MMGT1	eQTL_catalogue_left_ventricle eQTL	0.000996787	0	593
SMIM10L2B (Female)	APOE4 Negative	FHL1	eQTL_catalogue_left_ventricle eQTL	0.000669584	0	425
SMIM10L2B (Female)	APOE4 Negative	MAP7D3	eQTL_catalogue_left_ventricle eQTL	0.000577809	0	366
SMIM10L2B (Female)	APOE4 Negative	HTATSF1	eQTL_catalogue_left_ventricle eQTL	0.000143899	0	43
SMIM10L2B (Female)	APOE4 Negative	FHL1	eQTL_catalogue_left_ventricle sQTL	0.000727375	0	425
SMIM10L2B (Female)	APOE4 Negative	MOSPD1	eQTL_catalogue_liver eQTL	0.0823053	0.0612853	1588
SMIM10L2B (Female)	APOE4 Negative	RTL8A	eQTL_catalogue_liver eQTL	0.0451177	0	1466
SMIM10L2B (Female)	APOE4 Negative	RTL8C	eQTL_catalogue_liver eQTL	0.0450214	0	1483
SMIM10L2B (Female)	APOE4 Negative	GPC3	eQTL_catalogue_liver eQTL	0.0438267	0	1245
SMIM10L2B (Female)	APOE4 Negative	RTL8B	eQTL_catalogue_liver eQTL	0.0438117	0.0310579	1495
SMIM10L2B (Female)	APOE4 Negative	INTS6L	eQTL_catalogue_liver eQTL	0.0404076	0	997
SMIM10L2B (Female)	APOE4 Negative	SMIM10L2B	eQTL_catalogue_liver eQTL	0.0367034	0	1418
SMIM10L2B (Female)	APOE4 Negative	ZNF449	eQTL_catalogue_liver eQTL	0.0329505	0	1190
SMIM10L2B (Female)	APOE4 Negative	PABIR3	eQTL_catalogue_liver eQTL	0.0303349	0	1701
SMIM10L2B (Female)	APOE4 Negative	SMIM10	eQTL_catalogue_liver eQTL	0.0296538	0	1525
SMIM10L2B (Female)	APOE4 Negative	HPRT1	eQTL_catalogue_liver eQTL	0.0295293	0	1693
SMIM10L2B (Female)	APOE4 Negative	ETDC	eQTL_catalogue_liver eQTL	0.0289887	0	1222
SMIM10L2B (Female)	APOE4 Negative	PABIR2	eQTL_catalogue_liver eQTL	0.0286977	0	1700
SMIM10L2B (Female)	APOE4 Negative	PHF6	eQTL_catalogue_liver eQTL	0.0270324	0	1590
SMIM10L2B (Female)	APOE4 Negative	ZNF75D	eQTL_catalogue_liver eQTL	0.0269309	0.0134197	1191
SMIM10L2B (Female)	APOE4 Negative	MIR503HG	eQTL_catalogue_liver eQTL	0.0248858	0	1781
SMIM10L2B (Female)	APOE4 Negative	GPC4	eQTL_catalogue_liver eQTL	0.00356864	0	678
SMIM10L2B (Female)	APOE4 Negative	MMGT1	eQTL_catalogue_liver eQTL	0.000988149	0	551
SMIM10L2B (Female)	APOE4 Negative	SLC9A6	eQTL_catalogue_liver eQTL	0.000947804	0	551
SMIM10L2B (Female)	APOE4 Negative	FHL1	eQTL_catalogue_liver eQTL	0.000673469	0	397
SMIM10L2B (Female)	APOE4 Negative	MAP7D3	eQTL_catalogue_liver eQTL	0.000581795	0	342
SMIM10L2B (Female)	APOE4 Negative	HTATSF1	eQTL_catalogue_liver eQTL	0.000146461	0	41
SMIM10L2B (Female)	APOE4 Negative	SMIM10L2B	eQTL_catalogue_lung eQTL	0.0786373	0	1495
SMIM10L2B (Female)	APOE4 Negative	RTL8B	eQTL_catalogue_lung eQTL	0.0586685	0.0296175	1579
SMIM10L2B (Female)	APOE4 Negative	ZNF75D	eQTL_catalogue_lung eQTL	0.0498709	0	1263
SMIM10L2B (Female)	APOE4 Negative	MIR503HG	eQTL_catalogue_lung eQTL	0.0384088	0	1891
SMIM10L2B (Female)	APOE4 Negative	HPRT1	eQTL_catalogue_lung eQTL	0.0360495	0	1798
SMIM10L2B (Female)	APOE4 Negative	RTL8A	eQTL_catalogue_lung eQTL	0.0360475	0.0195438	1548
SMIM10L2B (Female)	APOE4 Negative	PABIR3	eQTL_catalogue_lung eQTL	0.0352546	0.0317499	1800
SMIM10L2B (Female)	APOE4 Negative	MOSPD1	eQTL_catalogue_lung eQTL	0.0334274	0	1674
SMIM10L2B (Female)	APOE4 Negative	RTL8C	eQTL_catalogue_lung eQTL	0.031823	0	1565
SMIM10L2B (Female)	APOE4 Negative	ETDA	eQTL_catalogue_lung eQTL	0.0277626	0.0133863	1340
SMIM10L2B (Female)	APOE4 Negative	GPC3	eQTL_catalogue_lung eQTL	0.0276669	0	1319
SMIM10L2B (Female)	APOE4 Negative	ZNF449	eQTL_catalogue_lung eQTL	0.0229649	0	1262
SMIM10L2B (Female)	APOE4 Negative	CCDC160	eQTL_catalogue_lung eQTL	0.0228808	0	1534
SMIM10L2B (Female)	APOE4 Negative	PABIR2	eQTL_catalogue_lung eQTL	0.0222708	0	1798
SMIM10L2B (Female)	APOE4 Negative	INTS6L	eQTL_catalogue_lung eQTL	0.0217341	0	1056
SMIM10L2B (Female)	APOE4 Negative	PHF6	eQTL_catalogue_lung eQTL	0.020655	0.0118981	1689
SMIM10L2B (Female)	APOE4 Negative	ETDC	eQTL_catalogue_lung eQTL	0.020189	0	1295
SMIM10L2B (Female)	APOE4 Negative	INTS6L-AS1	eQTL_catalogue_lung eQTL	0.0196886	0	1056
SMIM10L2B (Female)	APOE4 Negative	SMIM10	eQTL_catalogue_lung eQTL	0.0185015	0.0088189	1610
SMIM10L2B (Female)	APOE4 Negative	SMIM10L2A	eQTL_catalogue_lung eQTL	0.018316	0.0117519	1169
SMIM10L2B (Female)	APOE4 Negative	GPC4	eQTL_catalogue_lung eQTL	0.0166353	0	722
SMIM10L2B (Female)	APOE4 Negative	HS6ST2	eQTL_catalogue_lung eQTL	0.00312548	0	264
SMIM10L2B (Female)	APOE4 Negative	SLC9A6	eQTL_catalogue_lung eQTL	0.00125511	0	590
SMIM10L2B (Female)	APOE4 Negative	MMGT1	eQTL_catalogue_lung eQTL	0.000981297	0	590
SMIM10L2B (Female)	APOE4 Negative	FHL1	eQTL_catalogue_lung eQTL	0.000663317	0	420
SMIM10L2B (Female)	APOE4 Negative	ADGRG4	eQTL_catalogue_lung eQTL	0.000598674	0	314
SMIM10L2B (Female)	APOE4 Negative	MAP7D3	eQTL_catalogue_lung eQTL	0.000532321	0	361
SMIM10L2B (Female)	APOE4 Negative	HTATSF1	eQTL_catalogue_lung eQTL	0.000132041	0	42
SMIM10L2B (Female)	APOE4 Negative	VGLL1	eQTL_catalogue_lung eQTL	1.33384e-05	0	4
SMIM10L2B (Female)	APOE4 Negative	PABIR3	eQTL_catalogue_lung sQTL	0.0194033	0.00421429	1758
SMIM10L2B (Female)	APOE4 Negative	ADGRG4	eQTL_catalogue_lung sQTL	0.00042804	0	191
SMIM10L2B (Female)	APOE4 Negative	SMIM10L2B	eQTL_catalogue_muscle eQTL	0.0944623	0.0741733	1508
SMIM10L2B (Female)	APOE4 Negative	MOSPD1	eQTL_catalogue_muscle eQTL	0.093609	0	1693
SMIM10L2B (Female)	APOE4 Negative	MIR503HG	eQTL_catalogue_muscle eQTL	0.0788706	0	1906
SMIM10L2B (Female)	APOE4 Negative	RTL8B	eQTL_catalogue_muscle eQTL	0.0632969	0.0318892	1592
SMIM10L2B (Female)	APOE4 Negative	HPRT1	eQTL_catalogue_muscle eQTL	0.0357229	0	1811
SMIM10L2B (Female)	APOE4 Negative	ZNF449	eQTL_catalogue_muscle eQTL	0.021897	0	1269
SMIM10L2B (Female)	APOE4 Negative	PHF6	eQTL_catalogue_muscle eQTL	0.0211644	0	1703
SMIM10L2B (Female)	APOE4 Negative	ZNF75D	eQTL_catalogue_muscle eQTL	0.020822	0	1270
SMIM10L2B (Female)	APOE4 Negative	RTL8C	eQTL_catalogue_muscle eQTL	0.0203427	0.0158443	1578
SMIM10L2B (Female)	APOE4 Negative	ETDC	eQTL_catalogue_muscle eQTL	0.0200695	0	1302
SMIM10L2B (Female)	APOE4 Negative	RTL8A	eQTL_catalogue_muscle eQTL	0.0182441	0	1562
SMIM10L2B (Female)	APOE4 Negative	SMIM10	eQTL_catalogue_muscle eQTL	0.0178085	0	1625
SMIM10L2B (Female)	APOE4 Negative	PABIR2	eQTL_catalogue_muscle eQTL	0.0177928	0.0101858	1816
SMIM10L2B (Female)	APOE4 Negative	INTS6L	eQTL_catalogue_muscle eQTL	0.0177783	0	1059
SMIM10L2B (Female)	APOE4 Negative	CCDC160	eQTL_catalogue_muscle eQTL	0.0177605	0.0138969	1549
SMIM10L2B (Female)	APOE4 Negative	PABIR3	eQTL_catalogue_muscle eQTL	0.0170749	0	1818
SMIM10L2B (Female)	APOE4 Negative	GPC3	eQTL_catalogue_muscle eQTL	0.0169866	0	1336
SMIM10L2B (Female)	APOE4 Negative	HS6ST2	eQTL_catalogue_muscle eQTL	0.00400888	0	264
SMIM10L2B (Female)	APOE4 Negative	GPC4	eQTL_catalogue_muscle eQTL	0.00268375	0	731
SMIM10L2B (Female)	APOE4 Negative	MMGT1	eQTL_catalogue_muscle eQTL	0.000984311	0	588
SMIM10L2B (Female)	APOE4 Negative	SLC9A6	eQTL_catalogue_muscle eQTL	0.000816688	0	589
SMIM10L2B (Female)	APOE4 Negative	FHL1	eQTL_catalogue_muscle eQTL	0.000699294	0	421
SMIM10L2B (Female)	APOE4 Negative	MAP7D3	eQTL_catalogue_muscle eQTL	0.000698092	0	361
SMIM10L2B (Female)	APOE4 Negative	HTATSF1	eQTL_catalogue_muscle eQTL	0.000169872	0	44
SMIM10L2B (Female)	APOE4 Negative	MIR503HG	eQTL_catalogue_muscle sQTL	0.976901	0.974459	1907
SMIM10L2B (Female)	APOE4 Negative	PABIR3	eQTL_catalogue_muscle sQTL	0.0162858	0.00437243	1777
SMIM10L2B (Female)	APOE4 Negative	ZNF75D	eQTL_catalogue_nucleus_accumbens eQTL	0.128911	0	1188
SMIM10L2B (Female)	APOE4 Negative	MIR503HG	eQTL_catalogue_nucleus_accumbens eQTL	0.0608681	0	1774
SMIM10L2B (Female)	APOE4 Negative	PHF6	eQTL_catalogue_nucleus_accumbens eQTL	0.0499023	0	1582
SMIM10L2B (Female)	APOE4 Negative	PABIR2	eQTL_catalogue_nucleus_accumbens eQTL	0.0414522	0	1697
SMIM10L2B (Female)	APOE4 Negative	SMIM10L2A	eQTL_catalogue_nucleus_accumbens eQTL	0.0407844	0.0251726	1094
SMIM10L2B (Female)	APOE4 Negative	INTS6L	eQTL_catalogue_nucleus_accumbens eQTL	0.0405357	0	982
SMIM10L2B (Female)	APOE4 Negative	SMIM10	eQTL_catalogue_nucleus_accumbens eQTL	0.0385402	0	1521
SMIM10L2B (Female)	APOE4 Negative	ETDC	eQTL_catalogue_nucleus_accumbens eQTL	0.037713	0	1220
SMIM10L2B (Female)	APOE4 Negative	HPRT1	eQTL_catalogue_nucleus_accumbens eQTL	0.0318067	0.0155022	1682
SMIM10L2B (Female)	APOE4 Negative	MOSPD1	eQTL_catalogue_nucleus_accumbens eQTL	0.0314537	0	1587
SMIM10L2B (Female)	APOE4 Negative	GPC3	eQTL_catalogue_nucleus_accumbens eQTL	0.0312043	0	1232
SMIM10L2B (Female)	APOE4 Negative	INTS6L-AS1	eQTL_catalogue_nucleus_accumbens eQTL	0.0309497	0	982
SMIM10L2B (Female)	APOE4 Negative	ZNF449	eQTL_catalogue_nucleus_accumbens eQTL	0.0290795	0	1187
SMIM10L2B (Female)	APOE4 Negative	CCDC160	eQTL_catalogue_nucleus_accumbens eQTL	0.0276153	0	1432
SMIM10L2B (Female)	APOE4 Negative	PABIR3	eQTL_catalogue_nucleus_accumbens eQTL	0.0266969	0	1698
SMIM10L2B (Female)	APOE4 Negative	RTL8C	eQTL_catalogue_nucleus_accumbens eQTL	0.0262118	0	1476
SMIM10L2B (Female)	APOE4 Negative	RTL8B	eQTL_catalogue_nucleus_accumbens eQTL	0.0257454	0	1489
SMIM10L2B (Female)	APOE4 Negative	SMIM10L2B	eQTL_catalogue_nucleus_accumbens eQTL	0.02568	0	1411
SMIM10L2B (Female)	APOE4 Negative	RTL8A	eQTL_catalogue_nucleus_accumbens eQTL	0.00772799	0.00370972	1461
SMIM10L2B (Female)	APOE4 Negative	GPC4	eQTL_catalogue_nucleus_accumbens eQTL	0.00373734	0	677
SMIM10L2B (Female)	APOE4 Negative	HS6ST2	eQTL_catalogue_nucleus_accumbens eQTL	0.00251039	0	232
SMIM10L2B (Female)	APOE4 Negative	CT45A1	eQTL_catalogue_nucleus_accumbens eQTL	0.0023575	0	802
SMIM10L2B (Female)	APOE4 Negative	CT55	eQTL_catalogue_nucleus_accumbens eQTL	0.00213255	0.00268046	1340
SMIM10L2B (Female)	APOE4 Negative	CT45A10	eQTL_catalogue_nucleus_accumbens eQTL	0.00201829	0	700
SMIM10L2B (Female)	APOE4 Negative	SAGE1	eQTL_catalogue_nucleus_accumbens eQTL	0.00193876	0	709
SMIM10L2B (Female)	APOE4 Negative	MMGT1	eQTL_catalogue_nucleus_accumbens eQTL	0.00101342	0	555
SMIM10L2B (Female)	APOE4 Negative	SLC9A6	eQTL_catalogue_nucleus_accumbens eQTL	0.000931708	0	555
SMIM10L2B (Female)	APOE4 Negative	FHL1	eQTL_catalogue_nucleus_accumbens eQTL	0.000716397	0	397
SMIM10L2B (Female)	APOE4 Negative	MAP7D3	eQTL_catalogue_nucleus_accumbens eQTL	0.000552609	0	343
SMIM10L2B (Female)	APOE4 Negative	BRS3	eQTL_catalogue_nucleus_accumbens eQTL	0.000156695	0	52
SMIM10L2B (Female)	APOE4 Negative	HTATSF1	eQTL_catalogue_nucleus_accumbens eQTL	0.000150293	0	41
SMIM10L2B (Female)	APOE4 Negative	HPRT1	eQTL_catalogue_ovary eQTL	0.0453498	0	1687
SMIM10L2B (Female)	APOE4 Negative	MIR503HG	eQTL_catalogue_ovary eQTL	0.0399699	0	1785
SMIM10L2B (Female)	APOE4 Negative	CCDC160	eQTL_catalogue_ovary eQTL	0.0330653	0	1435
SMIM10L2B (Female)	APOE4 Negative	SMIM10L2A	eQTL_catalogue_ovary eQTL	0.0326138	0	1111
SMIM10L2B (Female)	APOE4 Negative	ZNF75D	eQTL_catalogue_ovary eQTL	0.0318896	0	1201
SMIM10L2B (Female)	APOE4 Negative	PHF6	eQTL_catalogue_ovary eQTL	0.0313907	0	1587
SMIM10L2B (Female)	APOE4 Negative	RTL8C	eQTL_catalogue_ovary eQTL	0.0307034	0	1489
SMIM10L2B (Female)	APOE4 Negative	GPC3	eQTL_catalogue_ovary eQTL	0.030317	0	1237
SMIM10L2B (Female)	APOE4 Negative	PABIR2	eQTL_catalogue_ovary eQTL	0.0297075	0	1709
SMIM10L2B (Female)	APOE4 Negative	PABIR3	eQTL_catalogue_ovary eQTL	0.0296346	0	1711
SMIM10L2B (Female)	APOE4 Negative	PLAC1	eQTL_catalogue_ovary eQTL	0.0295912	0	1727
SMIM10L2B (Female)	APOE4 Negative	MOSPD1	eQTL_catalogue_ovary eQTL	0.0294106	0	1597
SMIM10L2B (Female)	APOE4 Negative	ZNF449	eQTL_catalogue_ovary eQTL	0.0283182	0	1200
SMIM10L2B (Female)	APOE4 Negative	INTS6L	eQTL_catalogue_ovary eQTL	0.0276691	0.0153082	1000
SMIM10L2B (Female)	APOE4 Negative	RTL8A	eQTL_catalogue_ovary eQTL	0.0274376	0	1474
SMIM10L2B (Female)	APOE4 Negative	ETDC	eQTL_catalogue_ovary eQTL	0.0273294	0	1232
SMIM10L2B (Female)	APOE4 Negative	INTS6L-AS1	eQTL_catalogue_ovary eQTL	0.0271881	0	1000
SMIM10L2B (Female)	APOE4 Negative	SMIM10	eQTL_catalogue_ovary eQTL	0.0270819	0	1533
SMIM10L2B (Female)	APOE4 Negative	SMIM10L2B	eQTL_catalogue_ovary eQTL	0.0269707	0	1422
SMIM10L2B (Female)	APOE4 Negative	RTL8B	eQTL_catalogue_ovary eQTL	0.025967	0.0252739	1502
SMIM10L2B (Female)	APOE4 Negative	GPC4	eQTL_catalogue_ovary eQTL	0.00471928	0	671
SMIM10L2B (Female)	APOE4 Negative	HS6ST2	eQTL_catalogue_ovary eQTL	0.00286363	0	232
SMIM10L2B (Female)	APOE4 Negative	MMGT1	eQTL_catalogue_ovary eQTL	0.00100103	0	562
SMIM10L2B (Female)	APOE4 Negative	SLC9A6	eQTL_catalogue_ovary eQTL	0.000985461	0	562
SMIM10L2B (Female)	APOE4 Negative	FHL1	eQTL_catalogue_ovary eQTL	0.000742586	0	403
SMIM10L2B (Female)	APOE4 Negative	MAP7D3	eQTL_catalogue_ovary eQTL	0.000711685	0	350
SMIM10L2B (Female)	APOE4 Negative	ADGRG4	eQTL_catalogue_ovary eQTL	0.000566261	0	304
SMIM10L2B (Female)	APOE4 Negative	BRS3	eQTL_catalogue_ovary eQTL	0.000214087	0	55
SMIM10L2B (Female)	APOE4 Negative	HTATSF1	eQTL_catalogue_ovary eQTL	0.000157777	0	43
SMIM10L2B (Female)	APOE4 Negative	HPRT1	eQTL_catalogue_pancreas eQTL	0.0532046	0.0342722	1769
SMIM10L2B (Female)	APOE4 Negative	ZNF75D	eQTL_catalogue_pancreas eQTL	0.0410663	0	1251
SMIM10L2B (Female)	APOE4 Negative	RTL8C	eQTL_catalogue_pancreas eQTL	0.0394368	0.0155508	1554
SMIM10L2B (Female)	APOE4 Negative	INTS6L	eQTL_catalogue_pancreas eQTL	0.0387604	0	1045
SMIM10L2B (Female)	APOE4 Negative	RTL8A	eQTL_catalogue_pancreas eQTL	0.0382161	0	1537
SMIM10L2B (Female)	APOE4 Negative	PABIR3	eQTL_catalogue_pancreas eQTL	0.0340175	0.00986627	1782
SMIM10L2B (Female)	APOE4 Negative	ZNF449	eQTL_catalogue_pancreas eQTL	0.0313519	0	1250
SMIM10L2B (Female)	APOE4 Negative	GPC3	eQTL_catalogue_pancreas eQTL	0.0287302	0	1300
SMIM10L2B (Female)	APOE4 Negative	SMIM10	eQTL_catalogue_pancreas eQTL	0.0264935	0	1600
SMIM10L2B (Female)	APOE4 Negative	SMIM10L2B	eQTL_catalogue_pancreas eQTL	0.0244344	0	1484
SMIM10L2B (Female)	APOE4 Negative	CCDC160	eQTL_catalogue_pancreas eQTL	0.0242344	0	1507
SMIM10L2B (Female)	APOE4 Negative	MOSPD1	eQTL_catalogue_pancreas eQTL	0.0233961	0	1663
SMIM10L2B (Female)	APOE4 Negative	PABIR2	eQTL_catalogue_pancreas eQTL	0.023206	0	1780
SMIM10L2B (Female)	APOE4 Negative	RTL8B	eQTL_catalogue_pancreas eQTL	0.0231278	0	1568
SMIM10L2B (Female)	APOE4 Negative	ETDC	eQTL_catalogue_pancreas eQTL	0.0224646	0	1284
SMIM10L2B (Female)	APOE4 Negative	PHF6	eQTL_catalogue_pancreas eQTL	0.0223537	0	1662
SMIM10L2B (Female)	APOE4 Negative	MIR503HG	eQTL_catalogue_pancreas eQTL	0.0218703	0	1866
SMIM10L2B (Female)	APOE4 Negative	GPC4	eQTL_catalogue_pancreas eQTL	0.00565197	0	706
SMIM10L2B (Female)	APOE4 Negative	SMIM10L2A	eQTL_catalogue_pancreas eQTL	0.00360589	0.003265	1158
SMIM10L2B (Female)	APOE4 Negative	HS6ST2	eQTL_catalogue_pancreas eQTL	0.00239895	0	247
SMIM10L2B (Female)	APOE4 Negative	MMGT1	eQTL_catalogue_pancreas eQTL	0.00134855	0	581
SMIM10L2B (Female)	APOE4 Negative	SLC9A6	eQTL_catalogue_pancreas eQTL	0.00108086	0	582
SMIM10L2B (Female)	APOE4 Negative	FHL1	eQTL_catalogue_pancreas eQTL	0.000836123	0	418
SMIM10L2B (Female)	APOE4 Negative	MAP7D3	eQTL_catalogue_pancreas eQTL	0.000580308	0	361
SMIM10L2B (Female)	APOE4 Negative	HTATSF1	eQTL_catalogue_pancreas eQTL	0.00013651	0	43
SMIM10L2B (Female)	APOE4 Negative	VGLL1	eQTL_catalogue_pancreas eQTL	1.92913e-05	3.08271e-05	4
SMIM10L2B (Female)	APOE4 Negative	RTL8C	eQTL_catalogue_pituitary eQTL	0.0685411	0	1521
SMIM10L2B (Female)	APOE4 Negative	ZNF75D	eQTL_catalogue_pituitary eQTL	0.0594351	0	1221
SMIM10L2B (Female)	APOE4 Negative	MOSPD1	eQTL_catalogue_pituitary eQTL	0.0533558	0	1631
SMIM10L2B (Female)	APOE4 Negative	ETDC	eQTL_catalogue_pituitary eQTL	0.0442762	0	1254
SMIM10L2B (Female)	APOE4 Negative	SMIM10L2B	eQTL_catalogue_pituitary eQTL	0.0417174	0	1453
SMIM10L2B (Female)	APOE4 Negative	RTL8B	eQTL_catalogue_pituitary eQTL	0.0406845	0.025752	1534
SMIM10L2B (Female)	APOE4 Negative	GPC3	eQTL_catalogue_pituitary eQTL	0.0358963	0	1277
SMIM10L2B (Female)	APOE4 Negative	INTS6L	eQTL_catalogue_pituitary eQTL	0.0357982	0	1013
SMIM10L2B (Female)	APOE4 Negative	RTL8A	eQTL_catalogue_pituitary eQTL	0.0307311	0	1505
SMIM10L2B (Female)	APOE4 Negative	PABIR2	eQTL_catalogue_pituitary eQTL	0.0288734	0	1746
SMIM10L2B (Female)	APOE4 Negative	INTS6L-AS1	eQTL_catalogue_pituitary eQTL	0.0288051	0	1013
SMIM10L2B (Female)	APOE4 Negative	MIR503HG	eQTL_catalogue_pituitary eQTL	0.028562	0	1827
SMIM10L2B (Female)	APOE4 Negative	SMIM10L2A	eQTL_catalogue_pituitary eQTL	0.0285499	0.0136047	1127
SMIM10L2B (Female)	APOE4 Negative	PHF6	eQTL_catalogue_pituitary eQTL	0.0279758	0	1627
SMIM10L2B (Female)	APOE4 Negative	HPRT1	eQTL_catalogue_pituitary eQTL	0.0271193	0	1736
SMIM10L2B (Female)	APOE4 Negative	CCDC160	eQTL_catalogue_pituitary eQTL	0.0271067	0	1475
SMIM10L2B (Female)	APOE4 Negative	ZNF449	eQTL_catalogue_pituitary eQTL	0.0264363	0	1220
SMIM10L2B (Female)	APOE4 Negative	PABIR3	eQTL_catalogue_pituitary eQTL	0.0254554	0	1747
SMIM10L2B (Female)	APOE4 Negative	SMIM10	eQTL_catalogue_pituitary eQTL	0.0253376	0.0126663	1566
SMIM10L2B (Female)	APOE4 Negative	GPC4	eQTL_catalogue_pituitary eQTL	0.00331405	0	697
SMIM10L2B (Female)	APOE4 Negative	HS6ST2	eQTL_catalogue_pituitary eQTL	0.00250763	0	241
SMIM10L2B (Female)	APOE4 Negative	SAGE1	eQTL_catalogue_pituitary eQTL	0.00220635	0	722
SMIM10L2B (Female)	APOE4 Negative	MMGT1	eQTL_catalogue_pituitary eQTL	0.0010605	0	564
SMIM10L2B (Female)	APOE4 Negative	SLC9A6	eQTL_catalogue_pituitary eQTL	0.000994223	0	564
SMIM10L2B (Female)	APOE4 Negative	FHL1	eQTL_catalogue_pituitary eQTL	0.000753188	0	406
SMIM10L2B (Female)	APOE4 Negative	MAP7D3	eQTL_catalogue_pituitary eQTL	0.000572324	0	354
SMIM10L2B (Female)	APOE4 Negative	HTATSF1	eQTL_catalogue_pituitary eQTL	0.000230828	0	42
SMIM10L2B (Female)	APOE4 Negative	VGLL1	eQTL_catalogue_pituitary eQTL	4.38086e-05	0.000270262	4
SMIM10L2B (Female)	APOE4 Negative	MIR503HG	eQTL_catalogue_pituitary sQTL	0.0991425	0.00772221	1828
SMIM10L2B (Female)	APOE4 Negative	PABIR3	eQTL_catalogue_pituitary sQTL	0.0251721	0.00381131	1707
SMIM10L2B (Female)	APOE4 Negative	RTL8B	eQTL_catalogue_prostate eQTL	0.0816753	0.0332418	1494
SMIM10L2B (Female)	APOE4 Negative	RTL8C	eQTL_catalogue_prostate eQTL	0.0508047	0	1481
SMIM10L2B (Female)	APOE4 Negative	INTS6L	eQTL_catalogue_prostate eQTL	0.0450323	0	980
SMIM10L2B (Female)	APOE4 Negative	ETDC	eQTL_catalogue_prostate eQTL	0.0414798	0	1215
SMIM10L2B (Female)	APOE4 Negative	PABIR3	eQTL_catalogue_prostate eQTL	0.0411481	0	1706
SMIM10L2B (Female)	APOE4 Negative	SMIM10	eQTL_catalogue_prostate eQTL	0.0351182	0.0176174	1527
SMIM10L2B (Female)	APOE4 Negative	ZNF449	eQTL_catalogue_prostate eQTL	0.034616	0	1182
SMIM10L2B (Female)	APOE4 Negative	RTL8A	eQTL_catalogue_prostate eQTL	0.0330218	0	1466
SMIM10L2B (Female)	APOE4 Negative	MIR503HG	eQTL_catalogue_prostate eQTL	0.0309422	0	1777
SMIM10L2B (Female)	APOE4 Negative	ETDA	eQTL_catalogue_prostate eQTL	0.0303741	0.0213943	1260
SMIM10L2B (Female)	APOE4 Negative	INTS6L-AS1	eQTL_catalogue_prostate eQTL	0.0289435	0	980
SMIM10L2B (Female)	APOE4 Negative	ZNF75D	eQTL_catalogue_prostate eQTL	0.0286315	0	1183
SMIM10L2B (Female)	APOE4 Negative	PHF6	eQTL_catalogue_prostate eQTL	0.027361	0	1587
SMIM10L2B (Female)	APOE4 Negative	SMIM10L2B	eQTL_catalogue_prostate eQTL	0.0260498	0	1413
SMIM10L2B (Female)	APOE4 Negative	GPC3	eQTL_catalogue_prostate eQTL	0.0259905	0	1242
SMIM10L2B (Female)	APOE4 Negative	CCDC160	eQTL_catalogue_prostate eQTL	0.0257963	0	1446
SMIM10L2B (Female)	APOE4 Negative	HPRT1	eQTL_catalogue_prostate eQTL	0.0252423	0	1689
SMIM10L2B (Female)	APOE4 Negative	PABIR2	eQTL_catalogue_prostate eQTL	0.0248713	0	1704
SMIM10L2B (Female)	APOE4 Negative	MOSPD1	eQTL_catalogue_prostate eQTL	0.0248654	0	1588
SMIM10L2B (Female)	APOE4 Negative	SMIM10L2A	eQTL_catalogue_prostate eQTL	0.0101769	0.00339139	1093
SMIM10L2B (Female)	APOE4 Negative	GPC4	eQTL_catalogue_prostate eQTL	0.00329968	0	683
SMIM10L2B (Female)	APOE4 Negative	HS6ST2	eQTL_catalogue_prostate eQTL	0.00203342	0	233
SMIM10L2B (Female)	APOE4 Negative	MMGT1	eQTL_catalogue_prostate eQTL	0.00105431	0	550
SMIM10L2B (Female)	APOE4 Negative	SLC9A6	eQTL_catalogue_prostate eQTL	0.00101481	0	551
SMIM10L2B (Female)	APOE4 Negative	FHL1	eQTL_catalogue_prostate eQTL	0.000676395	0	391
SMIM10L2B (Female)	APOE4 Negative	ADGRG4	eQTL_catalogue_prostate eQTL	0.00057234	0	290
SMIM10L2B (Female)	APOE4 Negative	MAP7D3	eQTL_catalogue_prostate eQTL	0.000522931	0	334
SMIM10L2B (Female)	APOE4 Negative	HTATSF1	eQTL_catalogue_prostate eQTL	0.00022049	0	40
SMIM10L2B (Female)	APOE4 Negative	VGLL1	eQTL_catalogue_prostate eQTL	2.77718e-05	6.57597e-05	4
SMIM10L2B (Female)	APOE4 Negative	PHF6	eQTL_catalogue_putamen eQTL	0.103966	0	1558
SMIM10L2B (Female)	APOE4 Negative	ETDA	eQTL_catalogue_putamen eQTL	0.0487403	0	1213
SMIM10L2B (Female)	APOE4 Negative	RTL8C	eQTL_catalogue_putamen eQTL	0.0466092	0	1431
SMIM10L2B (Female)	APOE4 Negative	PABIR3	eQTL_catalogue_putamen eQTL	0.0406495	0	1655
SMIM10L2B (Female)	APOE4 Negative	RTL8B	eQTL_catalogue_putamen eQTL	0.0373219	0	1444
SMIM10L2B (Female)	APOE4 Negative	PABIR2	eQTL_catalogue_putamen eQTL	0.0369472	0	1654
SMIM10L2B (Female)	APOE4 Negative	INTS6L-AS1	eQTL_catalogue_putamen eQTL	0.0364672	0	931
SMIM10L2B (Female)	APOE4 Negative	ZNF449	eQTL_catalogue_putamen eQTL	0.0349	0	1136
SMIM10L2B (Female)	APOE4 Negative	CCDC160	eQTL_catalogue_putamen eQTL	0.0347758	0	1433
SMIM10L2B (Female)	APOE4 Negative	RTL8A	eQTL_catalogue_putamen eQTL	0.0332433	0.0172536	1416
SMIM10L2B (Female)	APOE4 Negative	HPRT1	eQTL_catalogue_putamen eQTL	0.0331127	0	1654
SMIM10L2B (Female)	APOE4 Negative	MOSPD1	eQTL_catalogue_putamen eQTL	0.0308454	0	1540
SMIM10L2B (Female)	APOE4 Negative	ZNF75D	eQTL_catalogue_putamen eQTL	0.0301375	0	1137
SMIM10L2B (Female)	APOE4 Negative	SMIM10L2A	eQTL_catalogue_putamen eQTL	0.0301194	0	1043
SMIM10L2B (Female)	APOE4 Negative	GPC3	eQTL_catalogue_putamen eQTL	0.0295394	0	1243
SMIM10L2B (Female)	APOE4 Negative	MIR503HG	eQTL_catalogue_putamen eQTL	0.0293464	0	1737
SMIM10L2B (Female)	APOE4 Negative	SMIM10L2B	eQTL_catalogue_putamen eQTL	0.0285569	0.0149568	1363
SMIM10L2B (Female)	APOE4 Negative	ETDB	eQTL_catalogue_putamen eQTL	0.0284502	0	1338
SMIM10L2B (Female)	APOE4 Negative	INTS6L	eQTL_catalogue_putamen eQTL	0.0284313	0	931
SMIM10L2B (Female)	APOE4 Negative	ETDC	eQTL_catalogue_putamen eQTL	0.0282631	0	1169
SMIM10L2B (Female)	APOE4 Negative	SMIM10	eQTL_catalogue_putamen eQTL	0.0274152	0	1476
SMIM10L2B (Female)	APOE4 Negative	GPC4	eQTL_catalogue_putamen eQTL	0.00415024	0	693
SMIM10L2B (Female)	APOE4 Negative	CT55	eQTL_catalogue_putamen eQTL	0.00302947	0.00261387	1294
SMIM10L2B (Female)	APOE4 Negative	HS6ST2	eQTL_catalogue_putamen eQTL	0.00299406	0	242
SMIM10L2B (Female)	APOE4 Negative	CT45A1	eQTL_catalogue_putamen eQTL	0.00259168	0	753
SMIM10L2B (Female)	APOE4 Negative	CT45A10	eQTL_catalogue_putamen eQTL	0.00213411	0	652
SMIM10L2B (Female)	APOE4 Negative	SAGE1	eQTL_catalogue_putamen eQTL	0.00198743	0	661
SMIM10L2B (Female)	APOE4 Negative	SLC9A6	eQTL_catalogue_putamen eQTL	0.00105611	0	507
SMIM10L2B (Female)	APOE4 Negative	MMGT1	eQTL_catalogue_putamen eQTL	0.000867646	0	507
SMIM10L2B (Female)	APOE4 Negative	FHL1	eQTL_catalogue_putamen eQTL	0.000576184	0	363
SMIM10L2B (Female)	APOE4 Negative	MAP7D3	eQTL_catalogue_putamen eQTL	0.000489034	0	307
SMIM10L2B (Female)	APOE4 Negative	BRS3	eQTL_catalogue_putamen eQTL	0.000170311	0	48
SMIM10L2B (Female)	APOE4 Negative	HTATSF1	eQTL_catalogue_putamen eQTL	0.000134333	0	38
SMIM10L2B (Female)	APOE4 Negative	RTL8A	eQTL_catalogue_salivary_gland eQTL	0.0314275	0	1336
SMIM10L2B (Female)	APOE4 Negative	INTS6L	eQTL_catalogue_salivary_gland eQTL	0.0256131	0	896
SMIM10L2B (Female)	APOE4 Negative	SMIM10	eQTL_catalogue_salivary_gland eQTL	0.0242244	0	1396
SMIM10L2B (Female)	APOE4 Negative	GPC3	eQTL_catalogue_salivary_gland eQTL	0.0180928	0	1095
SMIM10L2B (Female)	APOE4 Negative	SMIM10L2B	eQTL_catalogue_salivary_gland eQTL	0.0166408	0	1290
SMIM10L2B (Female)	APOE4 Negative	CCDC160	eQTL_catalogue_salivary_gland eQTL	0.0161496	0	1277
SMIM10L2B (Female)	APOE4 Negative	PHF6	eQTL_catalogue_salivary_gland eQTL	0.0160328	0	1411
SMIM10L2B (Female)	APOE4 Negative	PABIR2	eQTL_catalogue_salivary_gland eQTL	0.0156144	0	1542
SMIM10L2B (Female)	APOE4 Negative	RTL8C	eQTL_catalogue_salivary_gland eQTL	0.0156113	0	1354
SMIM10L2B (Female)	APOE4 Negative	HPRT1	eQTL_catalogue_salivary_gland eQTL	0.0152425	0	1503
SMIM10L2B (Female)	APOE4 Negative	PABIR3	eQTL_catalogue_salivary_gland eQTL	0.0151969	0	1543
SMIM10L2B (Female)	APOE4 Negative	ZNF75D	eQTL_catalogue_salivary_gland eQTL	0.0151579	0	1084
SMIM10L2B (Female)	APOE4 Negative	MOSPD1	eQTL_catalogue_salivary_gland eQTL	0.0150966	0	1457
SMIM10L2B (Female)	APOE4 Negative	ZNF449	eQTL_catalogue_salivary_gland eQTL	0.0149561	0	1083
SMIM10L2B (Female)	APOE4 Negative	MIR503HG	eQTL_catalogue_salivary_gland eQTL	0.0148207	0	1591
SMIM10L2B (Female)	APOE4 Negative	RTL8B	eQTL_catalogue_salivary_gland eQTL	0.0145938	0	1367
SMIM10L2B (Female)	APOE4 Negative	ETDC	eQTL_catalogue_salivary_gland eQTL	0.0144647	0	1113
SMIM10L2B (Female)	APOE4 Negative	INTS6L-AS1	eQTL_catalogue_salivary_gland eQTL	0.0143456	0	896
SMIM10L2B (Female)	APOE4 Negative	GPC4	eQTL_catalogue_salivary_gland eQTL	0.0117522	0	592
SMIM10L2B (Female)	APOE4 Negative	SMIM10L2A	eQTL_catalogue_salivary_gland eQTL	0.011214	0.00653946	995
SMIM10L2B (Female)	APOE4 Negative	HS6ST2	eQTL_catalogue_salivary_gland eQTL	0.0014786	0	175
SMIM10L2B (Female)	APOE4 Negative	MMGT1	eQTL_catalogue_salivary_gland eQTL	0.000946755	0	505
SMIM10L2B (Female)	APOE4 Negative	SLC9A6	eQTL_catalogue_salivary_gland eQTL	0.000854458	0	505
SMIM10L2B (Female)	APOE4 Negative	FHL1	eQTL_catalogue_salivary_gland eQTL	0.00063633	0	361
SMIM10L2B (Female)	APOE4 Negative	MAP7D3	eQTL_catalogue_salivary_gland eQTL	0.000583368	0	314
SMIM10L2B (Female)	APOE4 Negative	HTATSF1	eQTL_catalogue_salivary_gland eQTL	0.000212311	0	39
SMIM10L2B (Female)	APOE4 Negative	VGLL1	eQTL_catalogue_salivary_gland eQTL	1.46792e-05	0	4
SMIM10L2B (Female)	APOE4 Negative	INTS6L-AS1	eQTL_catalogue_sigmoid_colon eQTL	0.0868035	0	1017
SMIM10L2B (Female)	APOE4 Negative	RTL8A	eQTL_catalogue_sigmoid_colon eQTL	0.0537287	0.0359002	1515
SMIM10L2B (Female)	APOE4 Negative	RTL8B	eQTL_catalogue_sigmoid_colon eQTL	0.0501666	0.0262657	1545
SMIM10L2B (Female)	APOE4 Negative	SMIM10L2A	eQTL_catalogue_sigmoid_colon eQTL	0.0447503	0	1132
SMIM10L2B (Female)	APOE4 Negative	ZNF449	eQTL_catalogue_sigmoid_colon eQTL	0.0329065	0	1223
SMIM10L2B (Female)	APOE4 Negative	MOSPD1	eQTL_catalogue_sigmoid_colon eQTL	0.0322882	0	1644
SMIM10L2B (Female)	APOE4 Negative	ETDC	eQTL_catalogue_sigmoid_colon eQTL	0.0322396	0	1257
SMIM10L2B (Female)	APOE4 Negative	GPC3	eQTL_catalogue_sigmoid_colon eQTL	0.0319561	0	1299
SMIM10L2B (Female)	APOE4 Negative	MIR503HG	eQTL_catalogue_sigmoid_colon eQTL	0.0306922	0	1847
SMIM10L2B (Female)	APOE4 Negative	HPRT1	eQTL_catalogue_sigmoid_colon eQTL	0.0259744	0	1758
SMIM10L2B (Female)	APOE4 Negative	INTS6L	eQTL_catalogue_sigmoid_colon eQTL	0.0259604	0	1017
SMIM10L2B (Female)	APOE4 Negative	RTL8C	eQTL_catalogue_sigmoid_colon eQTL	0.0254231	0	1531
SMIM10L2B (Female)	APOE4 Negative	PHF6	eQTL_catalogue_sigmoid_colon eQTL	0.024503	0	1654
SMIM10L2B (Female)	APOE4 Negative	SMIM10L2B	eQTL_catalogue_sigmoid_colon eQTL	0.0237305	0	1461
SMIM10L2B (Female)	APOE4 Negative	CCDC160	eQTL_catalogue_sigmoid_colon eQTL	0.0230236	0	1500
SMIM10L2B (Female)	APOE4 Negative	SMIM10	eQTL_catalogue_sigmoid_colon eQTL	0.0219815	0	1577
SMIM10L2B (Female)	APOE4 Negative	ZNF75D	eQTL_catalogue_sigmoid_colon eQTL	0.0218143	0.0118008	1224
SMIM10L2B (Female)	APOE4 Negative	PABIR3	eQTL_catalogue_sigmoid_colon eQTL	0.0212151	0	1751
SMIM10L2B (Female)	APOE4 Negative	PABIR2	eQTL_catalogue_sigmoid_colon eQTL	0.016125	0.00582054	1750
SMIM10L2B (Female)	APOE4 Negative	GPC4	eQTL_catalogue_sigmoid_colon eQTL	0.00337162	0	714
SMIM10L2B (Female)	APOE4 Negative	HS6ST2	eQTL_catalogue_sigmoid_colon eQTL	0.00260318	0	251
SMIM10L2B (Female)	APOE4 Negative	MMGT1	eQTL_catalogue_sigmoid_colon eQTL	0.00133869	0	564
SMIM10L2B (Female)	APOE4 Negative	SLC9A6	eQTL_catalogue_sigmoid_colon eQTL	0.001118	0	564
SMIM10L2B (Female)	APOE4 Negative	FHL1	eQTL_catalogue_sigmoid_colon eQTL	0.000693577	0	403
SMIM10L2B (Female)	APOE4 Negative	MAP7D3	eQTL_catalogue_sigmoid_colon eQTL	0.000575116	0	350
SMIM10L2B (Female)	APOE4 Negative	HTATSF1	eQTL_catalogue_sigmoid_colon eQTL	0.00018472	0	40
SMIM10L2B (Female)	APOE4 Negative	ZNF449	eQTL_catalogue_skin_exposed eQTL	0.109443	0	1261
SMIM10L2B (Female)	APOE4 Negative	MOSPD1	eQTL_catalogue_skin_exposed eQTL	0.0565749	0.020718	1684
SMIM10L2B (Female)	APOE4 Negative	RTL8B	eQTL_catalogue_skin_exposed eQTL	0.0525304	0.0287678	1583
SMIM10L2B (Female)	APOE4 Negative	RTL8C	eQTL_catalogue_skin_exposed eQTL	0.0375099	0.0234582	1569
SMIM10L2B (Female)	APOE4 Negative	MIR503HG	eQTL_catalogue_skin_exposed eQTL	0.0245014	0.0192532	1895
SMIM10L2B (Female)	APOE4 Negative	SMIM10L2B	eQTL_catalogue_skin_exposed eQTL	0.0229369	0.0131081	1498
SMIM10L2B (Female)	APOE4 Negative	CCDC160	eQTL_catalogue_skin_exposed eQTL	0.0223569	0	1538
SMIM10L2B (Female)	APOE4 Negative	ZNF75D	eQTL_catalogue_skin_exposed eQTL	0.0221938	0	1262
SMIM10L2B (Female)	APOE4 Negative	HPRT1	eQTL_catalogue_skin_exposed eQTL	0.0218923	0	1804
SMIM10L2B (Female)	APOE4 Negative	PABIR2	eQTL_catalogue_skin_exposed eQTL	0.0201465	0	1809
SMIM10L2B (Female)	APOE4 Negative	PABIR3	eQTL_catalogue_skin_exposed eQTL	0.0198854	0	1811
SMIM10L2B (Female)	APOE4 Negative	GPC3	eQTL_catalogue_skin_exposed eQTL	0.0194643	0	1323
SMIM10L2B (Female)	APOE4 Negative	INTS6L	eQTL_catalogue_skin_exposed eQTL	0.0186638	0	1052
SMIM10L2B (Female)	APOE4 Negative	RTL8A	eQTL_catalogue_skin_exposed eQTL	0.0183242	0.00985157	1553
SMIM10L2B (Female)	APOE4 Negative	ETDC	eQTL_catalogue_skin_exposed eQTL	0.018209	0	1294
SMIM10L2B (Female)	APOE4 Negative	INTS6L-AS1	eQTL_catalogue_skin_exposed eQTL	0.0180033	0	1052
SMIM10L2B (Female)	APOE4 Negative	PHF6	eQTL_catalogue_skin_exposed eQTL	0.0173242	0	1693
SMIM10L2B (Female)	APOE4 Negative	SMIM10	eQTL_catalogue_skin_exposed eQTL	0.00940074	0.00541657	1617
SMIM10L2B (Female)	APOE4 Negative	GPC4	eQTL_catalogue_skin_exposed eQTL	0.00470725	0	727
SMIM10L2B (Female)	APOE4 Negative	SMIM10L2A	eQTL_catalogue_skin_exposed eQTL	0.00215592	0.00250965	1168
SMIM10L2B (Female)	APOE4 Negative	MMGT1	eQTL_catalogue_skin_exposed eQTL	0.000973588	0	590
SMIM10L2B (Female)	APOE4 Negative	SLC9A6	eQTL_catalogue_skin_exposed eQTL	0.000908621	0	590
SMIM10L2B (Female)	APOE4 Negative	FHL1	eQTL_catalogue_skin_exposed eQTL	0.000709959	0	422
SMIM10L2B (Female)	APOE4 Negative	MAP7D3	eQTL_catalogue_skin_exposed eQTL	0.000566394	0	361
SMIM10L2B (Female)	APOE4 Negative	HTATSF1	eQTL_catalogue_skin_exposed eQTL	0.000125007	0	43
SMIM10L2B (Female)	APOE4 Negative	VGLL1	eQTL_catalogue_skin_exposed eQTL	1.25984e-05	0	4
SMIM10L2B (Female)	APOE4 Negative	ZNF449	eQTL_catalogue_skin_non_exposed eQTL	0.0672855	0	1257
SMIM10L2B (Female)	APOE4 Negative	HPRT1	eQTL_catalogue_skin_non_exposed eQTL	0.0560096	0	1801
SMIM10L2B (Female)	APOE4 Negative	INTS6L-AS1	eQTL_catalogue_skin_non_exposed eQTL	0.0391517	0.0198892	1047
SMIM10L2B (Female)	APOE4 Negative	MIR503HG	eQTL_catalogue_skin_non_exposed eQTL	0.0364094	0	1893
SMIM10L2B (Female)	APOE4 Negative	MOSPD1	eQTL_catalogue_skin_non_exposed eQTL	0.0346567	0	1681
SMIM10L2B (Female)	APOE4 Negative	ETDC	eQTL_catalogue_skin_non_exposed eQTL	0.0304002	0	1291
SMIM10L2B (Female)	APOE4 Negative	PHF6	eQTL_catalogue_skin_non_exposed eQTL	0.0258444	0	1692
SMIM10L2B (Female)	APOE4 Negative	PABIR3	eQTL_catalogue_skin_non_exposed eQTL	0.0251683	0	1804
SMIM10L2B (Female)	APOE4 Negative	RTL8C	eQTL_catalogue_skin_non_exposed eQTL	0.0250819	0	1568
SMIM10L2B (Female)	APOE4 Negative	INTS6L	eQTL_catalogue_skin_non_exposed eQTL	0.0246163	0	1047
SMIM10L2B (Female)	APOE4 Negative	SMIM10	eQTL_catalogue_skin_non_exposed eQTL	0.0225522	0	1615
SMIM10L2B (Female)	APOE4 Negative	GPC3	eQTL_catalogue_skin_non_exposed eQTL	0.0212833	0	1327
SMIM10L2B (Female)	APOE4 Negative	SMIM10L2B	eQTL_catalogue_skin_non_exposed eQTL	0.0194929	0	1495
SMIM10L2B (Female)	APOE4 Negative	CCDC160	eQTL_catalogue_skin_non_exposed eQTL	0.0191954	0	1537
SMIM10L2B (Female)	APOE4 Negative	PABIR2	eQTL_catalogue_skin_non_exposed eQTL	0.0191858	0	1802
SMIM10L2B (Female)	APOE4 Negative	RTL8B	eQTL_catalogue_skin_non_exposed eQTL	0.0187014	0.00960574	1582
SMIM10L2B (Female)	APOE4 Negative	ZNF75D	eQTL_catalogue_skin_non_exposed eQTL	0.0186458	0	1258
SMIM10L2B (Female)	APOE4 Negative	RTL8A	eQTL_catalogue_skin_non_exposed eQTL	0.0175747	0.00939585	1550
SMIM10L2B (Female)	APOE4 Negative	HS6ST2	eQTL_catalogue_skin_non_exposed eQTL	0.00294437	0	261
SMIM10L2B (Female)	APOE4 Negative	GPC4	eQTL_catalogue_skin_non_exposed eQTL	0.00291759	0	730
SMIM10L2B (Female)	APOE4 Negative	SMIM10L2A	eQTL_catalogue_skin_non_exposed eQTL	0.00207512	0.00248918	1163
SMIM10L2B (Female)	APOE4 Negative	SLC9A6	eQTL_catalogue_skin_non_exposed eQTL	0.00128949	0	584
SMIM10L2B (Female)	APOE4 Negative	MMGT1	eQTL_catalogue_skin_non_exposed eQTL	0.0010053	0	584
SMIM10L2B (Female)	APOE4 Negative	FHL1	eQTL_catalogue_skin_non_exposed eQTL	0.00084789	0	418
SMIM10L2B (Female)	APOE4 Negative	MAP7D3	eQTL_catalogue_skin_non_exposed eQTL	0.000603266	0	360
SMIM10L2B (Female)	APOE4 Negative	HTATSF1	eQTL_catalogue_skin_non_exposed eQTL	0.000177393	0	43
SMIM10L2B (Female)	APOE4 Negative	VGLL1	eQTL_catalogue_skin_non_exposed eQTL	1.83947e-05	2.94782e-05	4
SMIM10L2B (Female)	APOE4 Negative	PABIR3	eQTL_catalogue_skin_non_exposed sQTL	0.0193755	0.00535517	1762
SMIM10L2B (Female)	APOE4 Negative	RTL8A	eQTL_catalogue_skin_non_exposed sQTL	0.00371129	0.00287889	1550
SMIM10L2B (Female)	APOE4 Negative	ZNF449	eQTL_catalogue_small_intestine eQTL	0.117402	0	1107
SMIM10L2B (Female)	APOE4 Negative	INTS6L-AS1	eQTL_catalogue_small_intestine eQTL	0.114539	0	926
SMIM10L2B (Female)	APOE4 Negative	RTL8B	eQTL_catalogue_small_intestine eQTL	0.0699892	0.00787963	1387
SMIM10L2B (Female)	APOE4 Negative	SMIM10	eQTL_catalogue_small_intestine eQTL	0.0515716	0	1412
SMIM10L2B (Female)	APOE4 Negative	MIR503HG	eQTL_catalogue_small_intestine eQTL	0.0417958	0	1631
SMIM10L2B (Female)	APOE4 Negative	MOSPD1	eQTL_catalogue_small_intestine eQTL	0.0393935	0	1468
SMIM10L2B (Female)	APOE4 Negative	RTL8C	eQTL_catalogue_small_intestine eQTL	0.0365678	0.0243129	1375
SMIM10L2B (Female)	APOE4 Negative	GPC3	eQTL_catalogue_small_intestine eQTL	0.0357088	0	1126
SMIM10L2B (Female)	APOE4 Negative	INTS6L	eQTL_catalogue_small_intestine eQTL	0.0355916	0.0264955	926
SMIM10L2B (Female)	APOE4 Negative	ZNF75D	eQTL_catalogue_small_intestine eQTL	0.0316781	0	1107
SMIM10L2B (Female)	APOE4 Negative	HPRT1	eQTL_catalogue_small_intestine eQTL	0.0279118	0	1544
SMIM10L2B (Female)	APOE4 Negative	PHF6	eQTL_catalogue_small_intestine eQTL	0.027682	0.0212498	1460
SMIM10L2B (Female)	APOE4 Negative	PABIR3	eQTL_catalogue_small_intestine eQTL	0.0238899	0	1575
SMIM10L2B (Female)	APOE4 Negative	PABIR2	eQTL_catalogue_small_intestine eQTL	0.0234195	0.022668	1574
SMIM10L2B (Female)	APOE4 Negative	SMIM10L2B	eQTL_catalogue_small_intestine eQTL	0.0231086	0	1313
SMIM10L2B (Female)	APOE4 Negative	ETDC	eQTL_catalogue_small_intestine eQTL	0.0228209	0	1138
SMIM10L2B (Female)	APOE4 Negative	RTL8A	eQTL_catalogue_small_intestine eQTL	0.0214333	0	1361
SMIM10L2B (Female)	APOE4 Negative	SMIM10L2A	eQTL_catalogue_small_intestine eQTL	0.0204314	0	1028
SMIM10L2B (Female)	APOE4 Negative	GPC4	eQTL_catalogue_small_intestine eQTL	0.00249976	0	602
SMIM10L2B (Female)	APOE4 Negative	HS6ST2	eQTL_catalogue_small_intestine eQTL	0.00226169	0	203
SMIM10L2B (Female)	APOE4 Negative	MAP7D3	eQTL_catalogue_small_intestine eQTL	0.00147947	0	312
SMIM10L2B (Female)	APOE4 Negative	MMGT1	eQTL_catalogue_small_intestine eQTL	0.000957671	0	518
SMIM10L2B (Female)	APOE4 Negative	SLC9A6	eQTL_catalogue_small_intestine eQTL	0.000870717	0	518
SMIM10L2B (Female)	APOE4 Negative	FHL1	eQTL_catalogue_small_intestine eQTL	0.000849158	0	365
SMIM10L2B (Female)	APOE4 Negative	ADGRG4	eQTL_catalogue_small_intestine eQTL	0.000514946	0	268
SMIM10L2B (Female)	APOE4 Negative	HTATSF1	eQTL_catalogue_small_intestine eQTL	0.000128334	0	40
SMIM10L2B (Female)	APOE4 Negative	FHL1	eQTL_catalogue_small_intestine sQTL	0.000595848	0	365
SMIM10L2B (Female)	APOE4 Negative	ZNF75D	eQTL_catalogue_spinal_cord eQTL	0.0650768	0	1119
SMIM10L2B (Female)	APOE4 Negative	INTS6L-AS1	eQTL_catalogue_spinal_cord eQTL	0.0598235	0	932
SMIM10L2B (Female)	APOE4 Negative	MIR503HG	eQTL_catalogue_spinal_cord eQTL	0.0489722	0	1666
SMIM10L2B (Female)	APOE4 Negative	CCDC160	eQTL_catalogue_spinal_cord eQTL	0.045746	0	1345
SMIM10L2B (Female)	APOE4 Negative	RTL8C	eQTL_catalogue_spinal_cord eQTL	0.0409946	0	1387
SMIM10L2B (Female)	APOE4 Negative	ZNF449	eQTL_catalogue_spinal_cord eQTL	0.0409638	0	1118
SMIM10L2B (Female)	APOE4 Negative	HPRT1	eQTL_catalogue_spinal_cord eQTL	0.0404338	0	1580
SMIM10L2B (Female)	APOE4 Negative	INTS6L	eQTL_catalogue_spinal_cord eQTL	0.0403621	0.0149802	932
SMIM10L2B (Female)	APOE4 Negative	ETDC	eQTL_catalogue_spinal_cord eQTL	0.0382216	0	1147
SMIM10L2B (Female)	APOE4 Negative	RTL8A	eQTL_catalogue_spinal_cord eQTL	0.0364884	0	1373
SMIM10L2B (Female)	APOE4 Negative	SMIM10L2A	eQTL_catalogue_spinal_cord eQTL	0.035645	0	1032
SMIM10L2B (Female)	APOE4 Negative	PABIR2	eQTL_catalogue_spinal_cord eQTL	0.0339629	0	1593
SMIM10L2B (Female)	APOE4 Negative	PHF6	eQTL_catalogue_spinal_cord eQTL	0.0336936	0	1487
SMIM10L2B (Female)	APOE4 Negative	GPC3	eQTL_catalogue_spinal_cord eQTL	0.0327214	0	1153
SMIM10L2B (Female)	APOE4 Negative	SMIM10	eQTL_catalogue_spinal_cord eQTL	0.030383	0	1428
SMIM10L2B (Female)	APOE4 Negative	MOSPD1	eQTL_catalogue_spinal_cord eQTL	0.0302775	0	1486
SMIM10L2B (Female)	APOE4 Negative	PABIR3	eQTL_catalogue_spinal_cord eQTL	0.0296497	0	1593
SMIM10L2B (Female)	APOE4 Negative	SMIM10L2B	eQTL_catalogue_spinal_cord eQTL	0.0295838	0	1325
SMIM10L2B (Female)	APOE4 Negative	RTL8B	eQTL_catalogue_spinal_cord eQTL	0.0076072	0.00447605	1399
SMIM10L2B (Female)	APOE4 Negative	GPC4	eQTL_catalogue_spinal_cord eQTL	0.00347375	0	630
SMIM10L2B (Female)	APOE4 Negative	CT45A1	eQTL_catalogue_spinal_cord eQTL	0.00307935	0	759
SMIM10L2B (Female)	APOE4 Negative	CT45A10	eQTL_catalogue_spinal_cord eQTL	0.00299127	0	665
SMIM10L2B (Female)	APOE4 Negative	HS6ST2	eQTL_catalogue_spinal_cord eQTL	0.0026209	0	218
SMIM10L2B (Female)	APOE4 Negative	SAGE1	eQTL_catalogue_spinal_cord eQTL	0.00214022	0	674
SMIM10L2B (Female)	APOE4 Negative	MMGT1	eQTL_catalogue_spinal_cord eQTL	0.000980819	0	524
SMIM10L2B (Female)	APOE4 Negative	SLC9A6	eQTL_catalogue_spinal_cord eQTL	0.000897024	0	524
SMIM10L2B (Female)	APOE4 Negative	FHL1	eQTL_catalogue_spinal_cord eQTL	0.000615129	0	373
SMIM10L2B (Female)	APOE4 Negative	MAP7D3	eQTL_catalogue_spinal_cord eQTL	0.000583426	0	322
SMIM10L2B (Female)	APOE4 Negative	HTATSF1	eQTL_catalogue_spinal_cord eQTL	0.000135701	0	38
SMIM10L2B (Female)	APOE4 Negative	CCDC160	eQTL_catalogue_spleen eQTL	0.216498	0	1460
SMIM10L2B (Female)	APOE4 Negative	PABIR2	eQTL_catalogue_spleen eQTL	0.0479445	0	1717
SMIM10L2B (Female)	APOE4 Negative	SMIM10L2A	eQTL_catalogue_spleen eQTL	0.0412733	0	1113
SMIM10L2B (Female)	APOE4 Negative	PHF6	eQTL_catalogue_spleen eQTL	0.0378617	0	1605
SMIM10L2B (Female)	APOE4 Negative	RTL8B	eQTL_catalogue_spleen eQTL	0.0372406	0.00859936	1513
SMIM10L2B (Female)	APOE4 Negative	MOSPD1	eQTL_catalogue_spleen eQTL	0.0296186	0	1604
SMIM10L2B (Female)	APOE4 Negative	SMIM10	eQTL_catalogue_spleen eQTL	0.02914	0	1544
SMIM10L2B (Female)	APOE4 Negative	HPRT1	eQTL_catalogue_spleen eQTL	0.0284211	0	1710
SMIM10L2B (Female)	APOE4 Negative	ZNF449	eQTL_catalogue_spleen eQTL	0.0284077	0	1204
SMIM10L2B (Female)	APOE4 Negative	GPC3	eQTL_catalogue_spleen eQTL	0.0282187	0.0194563	1260
SMIM10L2B (Female)	APOE4 Negative	ETDC	eQTL_catalogue_spleen eQTL	0.026755	0	1237
SMIM10L2B (Female)	APOE4 Negative	RTL8C	eQTL_catalogue_spleen eQTL	0.0265784	0	1501
SMIM10L2B (Female)	APOE4 Negative	RTL8A	eQTL_catalogue_spleen eQTL	0.0259748	0	1485
SMIM10L2B (Female)	APOE4 Negative	ZNF75D	eQTL_catalogue_spleen eQTL	0.025857	0	1205
SMIM10L2B (Female)	APOE4 Negative	INTS6L-AS1	eQTL_catalogue_spleen eQTL	0.0254899	0	1004
SMIM10L2B (Female)	APOE4 Negative	INTS6L	eQTL_catalogue_spleen eQTL	0.0249316	0	1004
SMIM10L2B (Female)	APOE4 Negative	SMIM10L2B	eQTL_catalogue_spleen eQTL	0.024015	0	1434
SMIM10L2B (Female)	APOE4 Negative	PABIR3	eQTL_catalogue_spleen eQTL	0.0232484	0.00948018	1719
SMIM10L2B (Female)	APOE4 Negative	MIR503HG	eQTL_catalogue_spleen eQTL	0.00559223	0.00257293	1797
SMIM10L2B (Female)	APOE4 Negative	GPC4	eQTL_catalogue_spleen eQTL	0.00287452	0	684
SMIM10L2B (Female)	APOE4 Negative	MMGT1	eQTL_catalogue_spleen eQTL	0.00121253	0	554
SMIM10L2B (Female)	APOE4 Negative	SLC9A6	eQTL_catalogue_spleen eQTL	0.00119002	0	555
SMIM10L2B (Female)	APOE4 Negative	FHL1	eQTL_catalogue_spleen eQTL	0.000774863	0	396
SMIM10L2B (Female)	APOE4 Negative	MAP7D3	eQTL_catalogue_spleen eQTL	0.000762569	0	341
SMIM10L2B (Female)	APOE4 Negative	HTATSF1	eQTL_catalogue_spleen eQTL	0.000222868	0.000336869	42
SMIM10L2B (Female)	APOE4 Negative	MIR503HG	eQTL_catalogue_spleen sQTL	0.969962	0.973843	1798
SMIM10L2B (Female)	APOE4 Negative	INTS6L-AS1	eQTL_catalogue_stomach eQTL	0.0865935	0	1023
SMIM10L2B (Female)	APOE4 Negative	PHF6	eQTL_catalogue_stomach eQTL	0.0865157	0	1648
SMIM10L2B (Female)	APOE4 Negative	HPRT1	eQTL_catalogue_stomach eQTL	0.0449664	0	1751
SMIM10L2B (Female)	APOE4 Negative	RTL8B	eQTL_catalogue_stomach eQTL	0.0412148	0.0249069	1546
SMIM10L2B (Female)	APOE4 Negative	GPC3	eQTL_catalogue_stomach eQTL	0.0389473	0	1293
SMIM10L2B (Female)	APOE4 Negative	ZNF75D	eQTL_catalogue_stomach eQTL	0.0355232	0.00862705	1230
SMIM10L2B (Female)	APOE4 Negative	SMIM10L2A	eQTL_catalogue_stomach eQTL	0.0307353	0.0148982	1136
SMIM10L2B (Female)	APOE4 Negative	SMIM10L2B	eQTL_catalogue_stomach eQTL	0.0278165	0	1464
SMIM10L2B (Female)	APOE4 Negative	CCDC160	eQTL_catalogue_stomach eQTL	0.0267001	0.013145	1498
SMIM10L2B (Female)	APOE4 Negative	ETDC	eQTL_catalogue_stomach eQTL	0.0260552	0	1263
SMIM10L2B (Female)	APOE4 Negative	RTL8C	eQTL_catalogue_stomach eQTL	0.0250227	0	1532
SMIM10L2B (Female)	APOE4 Negative	PABIR3	eQTL_catalogue_stomach eQTL	0.0250037	0	1764
SMIM10L2B (Female)	APOE4 Negative	INTS6L	eQTL_catalogue_stomach eQTL	0.024751	0	1023
SMIM10L2B (Female)	APOE4 Negative	ZNF449	eQTL_catalogue_stomach eQTL	0.0247039	0	1229
SMIM10L2B (Female)	APOE4 Negative	PABIR2	eQTL_catalogue_stomach eQTL	0.0241731	0	1762
SMIM10L2B (Female)	APOE4 Negative	MIR503HG	eQTL_catalogue_stomach eQTL	0.0237521	0	1845
SMIM10L2B (Female)	APOE4 Negative	MOSPD1	eQTL_catalogue_stomach eQTL	0.0229745	0	1642
SMIM10L2B (Female)	APOE4 Negative	SMIM10	eQTL_catalogue_stomach eQTL	0.0226296	0	1578
SMIM10L2B (Female)	APOE4 Negative	RTL8A	eQTL_catalogue_stomach eQTL	0.0215378	0	1517
SMIM10L2B (Female)	APOE4 Negative	GPC4	eQTL_catalogue_stomach eQTL	0.00294211	0	707
SMIM10L2B (Female)	APOE4 Negative	HS6ST2	eQTL_catalogue_stomach eQTL	0.00206616	0	249
SMIM10L2B (Female)	APOE4 Negative	MMGT1	eQTL_catalogue_stomach eQTL	0.00154371	0	567
SMIM10L2B (Female)	APOE4 Negative	FHL1	eQTL_catalogue_stomach eQTL	0.00099353	0	409
SMIM10L2B (Female)	APOE4 Negative	SLC9A6	eQTL_catalogue_stomach eQTL	0.000943745	0	568
SMIM10L2B (Female)	APOE4 Negative	MAP7D3	eQTL_catalogue_stomach eQTL	0.000600238	0	349
SMIM10L2B (Female)	APOE4 Negative	ADGRG4	eQTL_catalogue_stomach eQTL	0.000563994	0	303
SMIM10L2B (Female)	APOE4 Negative	HTATSF1	eQTL_catalogue_stomach eQTL	0.000142749	0	43
SMIM10L2B (Female)	APOE4 Negative	VGLL1	eQTL_catalogue_stomach eQTL	1.89299e-05	3.05347e-05	4
SMIM10L2B (Female)	APOE4 Negative	FHL1	eQTL_catalogue_stomach sQTL	0.00069568	0	409
SMIM10L2B (Female)	APOE4 Negative	ADGRG4	eQTL_catalogue_stomach sQTL	0.000499603	0	185
SMIM10L2B (Female)	APOE4 Negative	ZNF449	eQTL_catalogue_substantia_nigra eQTL	0.0672415	0	974
SMIM10L2B (Female)	APOE4 Negative	PHF6	eQTL_catalogue_substantia_nigra eQTL	0.0555608	0	1321
SMIM10L2B (Female)	APOE4 Negative	RTL8A	eQTL_catalogue_substantia_nigra eQTL	0.0547858	0	1215
SMIM10L2B (Female)	APOE4 Negative	CCDC160	eQTL_catalogue_substantia_nigra eQTL	0.0473366	0	1195
SMIM10L2B (Female)	APOE4 Negative	SMIM10	eQTL_catalogue_substantia_nigra eQTL	0.0432562	0	1269
SMIM10L2B (Female)	APOE4 Negative	RTL8C	eQTL_catalogue_substantia_nigra eQTL	0.0410515	0	1229
SMIM10L2B (Female)	APOE4 Negative	HPRT1	eQTL_catalogue_substantia_nigra eQTL	0.0404687	0	1401
SMIM10L2B (Female)	APOE4 Negative	INTS6L-AS1	eQTL_catalogue_substantia_nigra eQTL	0.0373601	0	793
SMIM10L2B (Female)	APOE4 Negative	SMIM10L2B	eQTL_catalogue_substantia_nigra eQTL	0.0354979	0.0170998	1169
SMIM10L2B (Female)	APOE4 Negative	RTL8B	eQTL_catalogue_substantia_nigra eQTL	0.0351551	0.00795535	1241
SMIM10L2B (Female)	APOE4 Negative	INTS6L	eQTL_catalogue_substantia_nigra eQTL	0.034535	0	793
SMIM10L2B (Female)	APOE4 Negative	ZNF75D	eQTL_catalogue_substantia_nigra eQTL	0.0341144	0	975
SMIM10L2B (Female)	APOE4 Negative	GPC3	eQTL_catalogue_substantia_nigra eQTL	0.0337224	0	1047
SMIM10L2B (Female)	APOE4 Negative	ETDC	eQTL_catalogue_substantia_nigra eQTL	0.033233	0	1002
SMIM10L2B (Female)	APOE4 Negative	SMIM10L2A	eQTL_catalogue_substantia_nigra eQTL	0.0323466	0	891
SMIM10L2B (Female)	APOE4 Negative	MIR503HG	eQTL_catalogue_substantia_nigra eQTL	0.0317641	0	1468
SMIM10L2B (Female)	APOE4 Negative	PABIR2	eQTL_catalogue_substantia_nigra eQTL	0.0315587	0	1408
SMIM10L2B (Female)	APOE4 Negative	PABIR3	eQTL_catalogue_substantia_nigra eQTL	0.0310287	0	1408
SMIM10L2B (Female)	APOE4 Negative	MOSPD1	eQTL_catalogue_substantia_nigra eQTL	0.030869	0	1324
SMIM10L2B (Female)	APOE4 Negative	GPC4	eQTL_catalogue_substantia_nigra eQTL	0.00450171	0	572
SMIM10L2B (Female)	APOE4 Negative	HS6ST2	eQTL_catalogue_substantia_nigra eQTL	0.00295838	0	178
SMIM10L2B (Female)	APOE4 Negative	CT45A1	eQTL_catalogue_substantia_nigra eQTL	0.00227758	0	633
SMIM10L2B (Female)	APOE4 Negative	CT45A10	eQTL_catalogue_substantia_nigra eQTL	0.00215408	0	559
SMIM10L2B (Female)	APOE4 Negative	SAGE1	eQTL_catalogue_substantia_nigra eQTL	0.00201559	0	568
SMIM10L2B (Female)	APOE4 Negative	SLC9A6	eQTL_catalogue_substantia_nigra eQTL	0.000744852	0	427
SMIM10L2B (Female)	APOE4 Negative	MMGT1	eQTL_catalogue_substantia_nigra eQTL	0.000723215	0	427
SMIM10L2B (Female)	APOE4 Negative	FHL1	eQTL_catalogue_substantia_nigra eQTL	0.000410903	0	307
SMIM10L2B (Female)	APOE4 Negative	MAP7D3	eQTL_catalogue_substantia_nigra eQTL	0.000393576	0	271
SMIM10L2B (Female)	APOE4 Negative	HTATSF1	eQTL_catalogue_substantia_nigra eQTL	0.000115146	0	28
SMIM10L2B (Female)	APOE4 Negative	INTS6L-AS1	eQTL_catalogue_testis eQTL	0.173037	0	1005
SMIM10L2B (Female)	APOE4 Negative	PABIR3	eQTL_catalogue_testis eQTL	0.0466093	0	1747
SMIM10L2B (Female)	APOE4 Negative	ZNF75D	eQTL_catalogue_testis eQTL	0.0457237	0.025636	1211
SMIM10L2B (Female)	APOE4 Negative	GPC3	eQTL_catalogue_testis eQTL	0.0328452	0	1287
SMIM10L2B (Female)	APOE4 Negative	SMIM10	eQTL_catalogue_testis eQTL	0.0315238	0	1560
SMIM10L2B (Female)	APOE4 Negative	PABIR2	eQTL_catalogue_testis eQTL	0.0306955	0.0128852	1745
SMIM10L2B (Female)	APOE4 Negative	TFDP3	eQTL_catalogue_testis eQTL	0.0304568	0	516
SMIM10L2B (Female)	APOE4 Negative	CT55	eQTL_catalogue_testis eQTL	0.0296151	0	1370
SMIM10L2B (Female)	APOE4 Negative	RTL8A	eQTL_catalogue_testis eQTL	0.0295273	0	1497
SMIM10L2B (Female)	APOE4 Negative	PHF6	eQTL_catalogue_testis eQTL	0.0291959	0.0100614	1631
SMIM10L2B (Female)	APOE4 Negative	HPRT1	eQTL_catalogue_testis eQTL	0.0291534	0.0190735	1735
SMIM10L2B (Female)	APOE4 Negative	SMIM10L2B	eQTL_catalogue_testis eQTL	0.0287029	0	1444
SMIM10L2B (Female)	APOE4 Negative	CCDC160	eQTL_catalogue_testis eQTL	0.0276837	0	1481
SMIM10L2B (Female)	APOE4 Negative	ETDC	eQTL_catalogue_testis eQTL	0.026857	0	1244
SMIM10L2B (Female)	APOE4 Negative	MIR503HG	eQTL_catalogue_testis eQTL	0.0261207	0.0108518	1826
SMIM10L2B (Female)	APOE4 Negative	PLAC1	eQTL_catalogue_testis eQTL	0.0251919	0	1765
SMIM10L2B (Female)	APOE4 Negative	RTL8C	eQTL_catalogue_testis eQTL	0.0241856	0	1513
SMIM10L2B (Female)	APOE4 Negative	INTS6L	eQTL_catalogue_testis eQTL	0.0227797	0	1005
SMIM10L2B (Female)	APOE4 Negative	ZNF449	eQTL_catalogue_testis eQTL	0.0224454	0	1210
SMIM10L2B (Female)	APOE4 Negative	MOSPD1	eQTL_catalogue_testis eQTL	0.0216122	0	1625
SMIM10L2B (Female)	APOE4 Negative	SMIM10L2A	eQTL_catalogue_testis eQTL	0.0178439	0.00802691	1117
SMIM10L2B (Female)	APOE4 Negative	RTL8B	eQTL_catalogue_testis eQTL	0.015457	0.00846704	1527
SMIM10L2B (Female)	APOE4 Negative	SMIM10L2B-AS1	eQTL_catalogue_testis eQTL	0.0135228	0.0116084	1483
SMIM10L2B (Female)	APOE4 Negative	HS6ST2	eQTL_catalogue_testis eQTL	0.00911864	0	249
SMIM10L2B (Female)	APOE4 Negative	ETDB	eQTL_catalogue_testis eQTL	0.00828248	0.00514997	1417
SMIM10L2B (Female)	APOE4 Negative	ETDA	eQTL_catalogue_testis eQTL	0.00771896	0.00476523	1289
SMIM10L2B (Female)	APOE4 Negative	GPC4	eQTL_catalogue_testis eQTL	0.0039332	0	709
SMIM10L2B (Female)	APOE4 Negative	USP26	eQTL_catalogue_testis eQTL	0.00353178	0	388
SMIM10L2B (Female)	APOE4 Negative	CT45A3	eQTL_catalogue_testis eQTL	0.0027048	0	773
SMIM10L2B (Female)	APOE4 Negative	CT45A10	eQTL_catalogue_testis eQTL	0.00253014	0	703
SMIM10L2B (Female)	APOE4 Negative	CT45A1	eQTL_catalogue_testis eQTL	0.00233089	0	812
SMIM10L2B (Female)	APOE4 Negative	MMGT1	eQTL_catalogue_testis eQTL	0.00220736	0	553
SMIM10L2B (Female)	APOE4 Negative	SAGE1	eQTL_catalogue_testis eQTL	0.00193913	0	712
SMIM10L2B (Female)	APOE4 Negative	SLC9A6	eQTL_catalogue_testis eQTL	0.000953992	0	554
SMIM10L2B (Female)	APOE4 Negative	MAP7D3	eQTL_catalogue_testis eQTL	0.000692708	0	349
SMIM10L2B (Female)	APOE4 Negative	FHL1	eQTL_catalogue_testis eQTL	0.000662125	0	404
SMIM10L2B (Female)	APOE4 Negative	ADGRG4	eQTL_catalogue_testis eQTL	0.000531135	0	303
SMIM10L2B (Female)	APOE4 Negative	BRS3	eQTL_catalogue_testis eQTL	0.000173066	0	55
SMIM10L2B (Female)	APOE4 Negative	HTATSF1	eQTL_catalogue_testis eQTL	0.000158914	0	43
SMIM10L2B (Female)	APOE4 Negative	MIR503HG	eQTL_catalogue_testis sQTL	0.97724	0.974604	1827
SMIM10L2B (Female)	APOE4 Negative	MOSPD1	eQTL_catalogue_testis sQTL	0.0451231	0.0175588	1648
SMIM10L2B (Female)	APOE4 Negative	PABIR3	eQTL_catalogue_testis sQTL	0.0147102	0.00380862	1706
SMIM10L2B (Female)	APOE4 Negative	SAGE1	eQTL_catalogue_testis sQTL	0.0054629	0	696
SMIM10L2B (Female)	APOE4 Negative	CT45A10	eQTL_catalogue_testis sQTL	0.00497637	0	712
SMIM10L2B (Female)	APOE4 Negative	FHL1	eQTL_catalogue_testis sQTL	0.000865824	0	404
SMIM10L2B (Female)	APOE4 Negative	ETDC	eQTL_catalogue_thyroid eQTL	0.0731784	0	1301
SMIM10L2B (Female)	APOE4 Negative	RTL8B	eQTL_catalogue_thyroid eQTL	0.0646494	0.0315536	1593
SMIM10L2B (Female)	APOE4 Negative	SMIM10L2B	eQTL_catalogue_thyroid eQTL	0.0576414	0	1507
SMIM10L2B (Female)	APOE4 Negative	GPC3	eQTL_catalogue_thyroid eQTL	0.0244729	0	1322
SMIM10L2B (Female)	APOE4 Negative	PABIR2	eQTL_catalogue_thyroid eQTL	0.0221749	0	1811
SMIM10L2B (Female)	APOE4 Negative	CCDC160	eQTL_catalogue_thyroid eQTL	0.0220453	0	1537
SMIM10L2B (Female)	APOE4 Negative	MOSPD1	eQTL_catalogue_thyroid eQTL	0.0201353	0	1693
SMIM10L2B (Female)	APOE4 Negative	HPRT1	eQTL_catalogue_thyroid eQTL	0.0200397	0	1805
SMIM10L2B (Female)	APOE4 Negative	PHF6	eQTL_catalogue_thyroid eQTL	0.0200077	0	1693
SMIM10L2B (Female)	APOE4 Negative	INTS6L-AS1	eQTL_catalogue_thyroid eQTL	0.0195152	0	1061
SMIM10L2B (Female)	APOE4 Negative	MIR503HG	eQTL_catalogue_thyroid eQTL	0.0190379	0	1897
SMIM10L2B (Female)	APOE4 Negative	INTS6L	eQTL_catalogue_thyroid eQTL	0.0189602	0	1061
SMIM10L2B (Female)	APOE4 Negative	ZNF449	eQTL_catalogue_thyroid eQTL	0.0189011	0.0128468	1267
SMIM10L2B (Female)	APOE4 Negative	RTL8A	eQTL_catalogue_thyroid eQTL	0.0188931	0	1563
SMIM10L2B (Female)	APOE4 Negative	ZNF75D	eQTL_catalogue_thyroid eQTL	0.017353	0.00915931	1268
SMIM10L2B (Female)	APOE4 Negative	PABIR3	eQTL_catalogue_thyroid eQTL	0.017005	0.00583867	1813
SMIM10L2B (Female)	APOE4 Negative	ETDA	eQTL_catalogue_thyroid eQTL	0.0164941	0.00403295	1346
SMIM10L2B (Female)	APOE4 Negative	RTL8C	eQTL_catalogue_thyroid eQTL	0.0157863	0.0115569	1579
SMIM10L2B (Female)	APOE4 Negative	SMIM10	eQTL_catalogue_thyroid eQTL	0.0104923	0.00604093	1626
SMIM10L2B (Female)	APOE4 Negative	HS6ST2	eQTL_catalogue_thyroid eQTL	0.0033282	0	253
SMIM10L2B (Female)	APOE4 Negative	GPC4	eQTL_catalogue_thyroid eQTL	0.00291813	0	722
SMIM10L2B (Female)	APOE4 Negative	SMIM10L2A	eQTL_catalogue_thyroid eQTL	0.00204638	0.00250993	1175
SMIM10L2B (Female)	APOE4 Negative	FHL1	eQTL_catalogue_thyroid eQTL	0.00148477	0	423
SMIM10L2B (Female)	APOE4 Negative	SLC9A6	eQTL_catalogue_thyroid eQTL	0.00125834	0	593
SMIM10L2B (Female)	APOE4 Negative	MMGT1	eQTL_catalogue_thyroid eQTL	0.00102124	0	593
SMIM10L2B (Female)	APOE4 Negative	MAP7D3	eQTL_catalogue_thyroid eQTL	0.000790459	0	364
SMIM10L2B (Female)	APOE4 Negative	HTATSF1	eQTL_catalogue_thyroid eQTL	0.000143097	0	43
SMIM10L2B (Female)	APOE4 Negative	MIR503HG	eQTL_catalogue_thyroid sQTL	0.0238499	0.00361386	1900
SMIM10L2B (Female)	APOE4 Negative	PABIR3	eQTL_catalogue_thyroid sQTL	0.0221031	0.00544696	1772
SMIM10L2B (Female)	APOE4 Negative	GPC3	eQTL_catalogue_tibial_artery eQTL	0.138873	0.00817713	1344
SMIM10L2B (Female)	APOE4 Negative	ZNF449	eQTL_catalogue_tibial_artery eQTL	0.108614	0	1274
SMIM10L2B (Female)	APOE4 Negative	RTL8B	eQTL_catalogue_tibial_artery eQTL	0.0635611	0.0318357	1603
SMIM10L2B (Female)	APOE4 Negative	PABIR3	eQTL_catalogue_tibial_artery eQTL	0.0516619	0.0159594	1831
SMIM10L2B (Female)	APOE4 Negative	MIR503HG	eQTL_catalogue_tibial_artery eQTL	0.0402224	0	1920
SMIM10L2B (Female)	APOE4 Negative	INTS6L	eQTL_catalogue_tibial_artery eQTL	0.0365924	0	1064
SMIM10L2B (Female)	APOE4 Negative	ETDC	eQTL_catalogue_tibial_artery eQTL	0.0277377	0	1308
SMIM10L2B (Female)	APOE4 Negative	SMIM10L2A	eQTL_catalogue_tibial_artery eQTL	0.0268969	0	1179
SMIM10L2B (Female)	APOE4 Negative	SMIM10L2B	eQTL_catalogue_tibial_artery eQTL	0.0244366	0	1517
SMIM10L2B (Female)	APOE4 Negative	ZNF75D	eQTL_catalogue_tibial_artery eQTL	0.0240702	0	1275
SMIM10L2B (Female)	APOE4 Negative	RTL8C	eQTL_catalogue_tibial_artery eQTL	0.0239408	0	1589
SMIM10L2B (Female)	APOE4 Negative	PABIR2	eQTL_catalogue_tibial_artery eQTL	0.0236674	0	1829
SMIM10L2B (Female)	APOE4 Negative	MOSPD1	eQTL_catalogue_tibial_artery eQTL	0.0213162	0	1703
SMIM10L2B (Female)	APOE4 Negative	RTL8A	eQTL_catalogue_tibial_artery eQTL	0.0209385	0	1572
SMIM10L2B (Female)	APOE4 Negative	PHF6	eQTL_catalogue_tibial_artery eQTL	0.0208932	0	1713
SMIM10L2B (Female)	APOE4 Negative	INTS6L-AS1	eQTL_catalogue_tibial_artery eQTL	0.0186275	0	1064
SMIM10L2B (Female)	APOE4 Negative	CCDC160	eQTL_catalogue_tibial_artery eQTL	0.0157253	0	1557
SMIM10L2B (Female)	APOE4 Negative	SMIM10	eQTL_catalogue_tibial_artery eQTL	0.0128669	0.00658696	1637
SMIM10L2B (Female)	APOE4 Negative	HPRT1	eQTL_catalogue_tibial_artery eQTL	0.00913113	0.00423354	1824
SMIM10L2B (Female)	APOE4 Negative	SLC9A6	eQTL_catalogue_tibial_artery eQTL	0.00464423	0	595
SMIM10L2B (Female)	APOE4 Negative	GPC4	eQTL_catalogue_tibial_artery eQTL	0.00280304	0	741
SMIM10L2B (Female)	APOE4 Negative	MMGT1	eQTL_catalogue_tibial_artery eQTL	0.000924764	0	594
SMIM10L2B (Female)	APOE4 Negative	ADGRG4	eQTL_catalogue_tibial_artery eQTL	0.000824391	0	319
SMIM10L2B (Female)	APOE4 Negative	FHL1	eQTL_catalogue_tibial_artery eQTL	0.000821923	0	427
SMIM10L2B (Female)	APOE4 Negative	MAP7D3	eQTL_catalogue_tibial_artery eQTL	0.00072109	0	367
SMIM10L2B (Female)	APOE4 Negative	HTATSF1	eQTL_catalogue_tibial_artery eQTL	0.000133919	0	43
SMIM10L2B (Female)	APOE4 Negative	PABIR3	eQTL_catalogue_tibial_artery sQTL	0.0338029	0.00460941	1788
SMIM10L2B (Female)	APOE4 Negative	HPRT1	eQTL_catalogue_tibial_artery sQTL	0.00747081	0.00481174	1895
SMIM10L2B (Female)	APOE4 Negative	MAP7D3	eQTL_catalogue_tibial_artery sQTL	0.00109769	0	369
SMIM10L2B (Female)	APOE4 Negative	FHL1	eQTL_catalogue_tibial_artery sQTL	0.000819926	0	427
SMIM10L2B (Female)	APOE4 Negative	ADGRG4	eQTL_catalogue_tibial_artery sQTL	0.0004623	0	195
SMIM10L2B (Female)	APOE4 Negative	MIR503HG	eQTL_catalogue_tibial_nerve eQTL	0.254064	0	1906
SMIM10L2B (Female)	APOE4 Negative	SMIM10L2B	eQTL_catalogue_tibial_nerve eQTL	0.248353	0	1511
SMIM10L2B (Female)	APOE4 Negative	INTS6L	eQTL_catalogue_tibial_nerve eQTL	0.0691976	0	1065
SMIM10L2B (Female)	APOE4 Negative	RTL8B	eQTL_catalogue_tibial_nerve eQTL	0.0639702	0.0316461	1595
SMIM10L2B (Female)	APOE4 Negative	CCDC160	eQTL_catalogue_tibial_nerve eQTL	0.0498928	0	1542
SMIM10L2B (Female)	APOE4 Negative	PABIR2	eQTL_catalogue_tibial_nerve eQTL	0.0485906	0	1818
SMIM10L2B (Female)	APOE4 Negative	ZNF449	eQTL_catalogue_tibial_nerve eQTL	0.0356467	0	1274
SMIM10L2B (Female)	APOE4 Negative	GPC3	eQTL_catalogue_tibial_nerve eQTL	0.0325065	0	1329
SMIM10L2B (Female)	APOE4 Negative	PHF6	eQTL_catalogue_tibial_nerve eQTL	0.0250816	0	1698
SMIM10L2B (Female)	APOE4 Negative	HPRT1	eQTL_catalogue_tibial_nerve eQTL	0.0243463	0.0201071	1809
SMIM10L2B (Female)	APOE4 Negative	PABIR3	eQTL_catalogue_tibial_nerve eQTL	0.022594	0.00530268	1820
SMIM10L2B (Female)	APOE4 Negative	RTL8C	eQTL_catalogue_tibial_nerve eQTL	0.0218497	0	1581
SMIM10L2B (Female)	APOE4 Negative	ZNF75D	eQTL_catalogue_tibial_nerve eQTL	0.02158	0.0225198	1275
SMIM10L2B (Female)	APOE4 Negative	INTS6L-AS1	eQTL_catalogue_tibial_nerve eQTL	0.0207623	0	1065
SMIM10L2B (Female)	APOE4 Negative	MOSPD1	eQTL_catalogue_tibial_nerve eQTL	0.0192975	0.0130809	1694
SMIM10L2B (Female)	APOE4 Negative	ETDC	eQTL_catalogue_tibial_nerve eQTL	0.0188027	0	1308
SMIM10L2B (Female)	APOE4 Negative	ETDA	eQTL_catalogue_tibial_nerve eQTL	0.0174913	0	1353
SMIM10L2B (Female)	APOE4 Negative	RTL8A	eQTL_catalogue_tibial_nerve eQTL	0.0172242	0	1565
SMIM10L2B (Female)	APOE4 Negative	SMIM10	eQTL_catalogue_tibial_nerve eQTL	0.00501875	0.00445964	1628
SMIM10L2B (Female)	APOE4 Negative	GPC4	eQTL_catalogue_tibial_nerve eQTL	0.00433006	0	724
SMIM10L2B (Female)	APOE4 Negative	SMIM10L2A	eQTL_catalogue_tibial_nerve eQTL	0.00281855	0.00285038	1180
SMIM10L2B (Female)	APOE4 Negative	HS6ST2	eQTL_catalogue_tibial_nerve eQTL	0.00209219	0	260
SMIM10L2B (Female)	APOE4 Negative	MMGT1	eQTL_catalogue_tibial_nerve eQTL	0.00112508	0	593
SMIM10L2B (Female)	APOE4 Negative	SLC9A6	eQTL_catalogue_tibial_nerve eQTL	0.00095301	0	594
SMIM10L2B (Female)	APOE4 Negative	FHL1	eQTL_catalogue_tibial_nerve eQTL	0.00069124	0	427
SMIM10L2B (Female)	APOE4 Negative	MAP7D3	eQTL_catalogue_tibial_nerve eQTL	0.000606386	0	366
SMIM10L2B (Female)	APOE4 Negative	HTATSF1	eQTL_catalogue_tibial_nerve eQTL	0.000134431	0	44
SMIM10L2B (Female)	APOE4 Negative	PABIR3	eQTL_catalogue_tibial_nerve sQTL	0.0189755	0.00519072	1778
SMIM10L2B (Female)	APOE4 Negative	HPRT1	eQTL_catalogue_tibial_nerve sQTL	0.00297789	0.00240423	1878
SMIM10L2B (Female)	APOE4 Negative	MIR503HG	eQTL_catalogue_tranverse_colon eQTL	0.395504	0	1861
SMIM10L2B (Female)	APOE4 Negative	INTS6L	eQTL_catalogue_tranverse_colon eQTL	0.0473109	0	1034
SMIM10L2B (Female)	APOE4 Negative	RTL8A	eQTL_catalogue_tranverse_colon eQTL	0.0458571	0	1530
SMIM10L2B (Female)	APOE4 Negative	RTL8C	eQTL_catalogue_tranverse_colon eQTL	0.0407496	0	1547
SMIM10L2B (Female)	APOE4 Negative	GPC3	eQTL_catalogue_tranverse_colon eQTL	0.0403666	0	1302
SMIM10L2B (Female)	APOE4 Negative	MOSPD1	eQTL_catalogue_tranverse_colon eQTL	0.0357104	0	1660
SMIM10L2B (Female)	APOE4 Negative	PABIR3	eQTL_catalogue_tranverse_colon eQTL	0.0348607	0	1783
SMIM10L2B (Female)	APOE4 Negative	ZNF75D	eQTL_catalogue_tranverse_colon eQTL	0.034525	0	1240
SMIM10L2B (Female)	APOE4 Negative	PABIR2	eQTL_catalogue_tranverse_colon eQTL	0.0259478	0	1781
SMIM10L2B (Female)	APOE4 Negative	HPRT1	eQTL_catalogue_tranverse_colon eQTL	0.022995	0	1768
SMIM10L2B (Female)	APOE4 Negative	CCDC160	eQTL_catalogue_tranverse_colon eQTL	0.0221841	0	1510
SMIM10L2B (Female)	APOE4 Negative	ZNF449	eQTL_catalogue_tranverse_colon eQTL	0.0218199	0	1239
SMIM10L2B (Female)	APOE4 Negative	INTS6L-AS1	eQTL_catalogue_tranverse_colon eQTL	0.0214337	0	1034
SMIM10L2B (Female)	APOE4 Negative	ETDC	eQTL_catalogue_tranverse_colon eQTL	0.0213822	0	1273
SMIM10L2B (Female)	APOE4 Negative	SMIM10L2B	eQTL_catalogue_tranverse_colon eQTL	0.020852	0	1475
SMIM10L2B (Female)	APOE4 Negative	SMIM10	eQTL_catalogue_tranverse_colon eQTL	0.0205674	0	1594
SMIM10L2B (Female)	APOE4 Negative	PHF6	eQTL_catalogue_tranverse_colon eQTL	0.0176228	0.00850365	1662
SMIM10L2B (Female)	APOE4 Negative	RTL8B	eQTL_catalogue_tranverse_colon eQTL	0.011374	0.0060835	1561
SMIM10L2B (Female)	APOE4 Negative	SMIM10L2A	eQTL_catalogue_tranverse_colon eQTL	0.0097209	0.00390192	1147
SMIM10L2B (Female)	APOE4 Negative	GPC4	eQTL_catalogue_tranverse_colon eQTL	0.00328683	0	712
SMIM10L2B (Female)	APOE4 Negative	HS6ST2	eQTL_catalogue_tranverse_colon eQTL	0.00186532	0	248
SMIM10L2B (Female)	APOE4 Negative	SLC9A6	eQTL_catalogue_tranverse_colon eQTL	0.00108601	0	575
SMIM10L2B (Female)	APOE4 Negative	MMGT1	eQTL_catalogue_tranverse_colon eQTL	0.00103963	0	574
SMIM10L2B (Female)	APOE4 Negative	FHL1	eQTL_catalogue_tranverse_colon eQTL	0.000657012	0	410
SMIM10L2B (Female)	APOE4 Negative	MAP7D3	eQTL_catalogue_tranverse_colon eQTL	0.000615314	0	353
SMIM10L2B (Female)	APOE4 Negative	HTATSF1	eQTL_catalogue_tranverse_colon eQTL	0.000138888	0	42
SMIM10L2B (Female)	APOE4 Negative	PABIR3	eQTL_catalogue_tranverse_colon sQTL	0.0146503	0.00409558	1741
SMIM10L2B (Female)	APOE4 Negative	INTS6L	eQTL_catalogue_uterus eQTL	0.11323	0	820
SMIM10L2B (Female)	APOE4 Negative	CCDC160	eQTL_catalogue_uterus eQTL	0.0759528	0	1306
SMIM10L2B (Female)	APOE4 Negative	SMIM10L2B	eQTL_catalogue_uterus eQTL	0.0408822	0	1212
SMIM10L2B (Female)	APOE4 Negative	ETDA	eQTL_catalogue_uterus eQTL	0.0379425	0	1077
SMIM10L2B (Female)	APOE4 Negative	RTL8C	eQTL_catalogue_uterus eQTL	0.034621	0	1274
SMIM10L2B (Female)	APOE4 Negative	GPC3	eQTL_catalogue_uterus eQTL	0.0336224	0	1122
SMIM10L2B (Female)	APOE4 Negative	HPRT1	eQTL_catalogue_uterus eQTL	0.0333582	0	1468
SMIM10L2B (Female)	APOE4 Negative	SMIM10	eQTL_catalogue_uterus eQTL	0.03301	0	1312
SMIM10L2B (Female)	APOE4 Negative	INTS6L-AS1	eQTL_catalogue_uterus eQTL	0.032467	0	820
SMIM10L2B (Female)	APOE4 Negative	ZNF449	eQTL_catalogue_uterus eQTL	0.0323599	0	1006
SMIM10L2B (Female)	APOE4 Negative	ZNF75D	eQTL_catalogue_uterus eQTL	0.0320527	0	1007
SMIM10L2B (Female)	APOE4 Negative	PHF6	eQTL_catalogue_uterus eQTL	0.0315956	0	1390
SMIM10L2B (Female)	APOE4 Negative	ETDC	eQTL_catalogue_uterus eQTL	0.0310576	0	1036
SMIM10L2B (Female)	APOE4 Negative	RTL8A	eQTL_catalogue_uterus eQTL	0.0307422	0	1260
SMIM10L2B (Female)	APOE4 Negative	PABIR2	eQTL_catalogue_uterus eQTL	0.0304132	0	1480
SMIM10L2B (Female)	APOE4 Negative	MIR503HG	eQTL_catalogue_uterus eQTL	0.0302981	0	1544
SMIM10L2B (Female)	APOE4 Negative	RTL8B	eQTL_catalogue_uterus eQTL	0.0301948	0.0147701	1284
SMIM10L2B (Female)	APOE4 Negative	MOSPD1	eQTL_catalogue_uterus eQTL	0.0299615	0	1373
SMIM10L2B (Female)	APOE4 Negative	PABIR3	eQTL_catalogue_uterus eQTL	0.0294004	0	1481
SMIM10L2B (Female)	APOE4 Negative	SMIM10L2A	eQTL_catalogue_uterus eQTL	0.028991	0.0105393	919
SMIM10L2B (Female)	APOE4 Negative	HS6ST2	eQTL_catalogue_uterus eQTL	0.00345086	0	213
SMIM10L2B (Female)	APOE4 Negative	GPC4	eQTL_catalogue_uterus eQTL	0.00342423	0	620
SMIM10L2B (Female)	APOE4 Negative	MMGT1	eQTL_catalogue_uterus eQTL	0.000949712	0	433
SMIM10L2B (Female)	APOE4 Negative	SLC9A6	eQTL_catalogue_uterus eQTL	0.000851282	0	433
SMIM10L2B (Female)	APOE4 Negative	FHL1	eQTL_catalogue_uterus eQTL	0.000498956	0	285
SMIM10L2B (Female)	APOE4 Negative	MAP7D3	eQTL_catalogue_uterus eQTL	0.000488714	0	238
SMIM10L2B (Female)	APOE4 Negative	ADGRG4	eQTL_catalogue_uterus eQTL	0.000409698	0	213
SMIM10L2B (Female)	APOE4 Negative	BRS3	eQTL_catalogue_uterus eQTL	0.000154017	0	46
SMIM10L2B (Female)	APOE4 Negative	HTATSF1	eQTL_catalogue_uterus eQTL	0.000117259	0	35
SMIM10L2B (Female)	APOE4 Negative	RTL8B	eQTL_catalogue_vagina eQTL	0.0596664	0.0279017	1390
SMIM10L2B (Female)	APOE4 Negative	CCDC160	eQTL_catalogue_vagina eQTL	0.0410555	0	1402
SMIM10L2B (Female)	APOE4 Negative	ZNF449	eQTL_catalogue_vagina eQTL	0.0369276	0	1094
SMIM10L2B (Female)	APOE4 Negative	PHF6	eQTL_catalogue_vagina eQTL	0.034182	0	1493
SMIM10L2B (Female)	APOE4 Negative	SMIM10	eQTL_catalogue_vagina eQTL	0.0314638	0	1420
SMIM10L2B (Female)	APOE4 Negative	MIR503HG	eQTL_catalogue_vagina eQTL	0.0309207	0	1666
SMIM10L2B (Female)	APOE4 Negative	RTL8C	eQTL_catalogue_vagina eQTL	0.0308623	0	1378
SMIM10L2B (Female)	APOE4 Negative	INTS6L-AS1	eQTL_catalogue_vagina eQTL	0.0307677	0	896
SMIM10L2B (Female)	APOE4 Negative	MOSPD1	eQTL_catalogue_vagina eQTL	0.0306485	0	1484
SMIM10L2B (Female)	APOE4 Negative	INTS6L	eQTL_catalogue_vagina eQTL	0.0304444	0	896
SMIM10L2B (Female)	APOE4 Negative	SMIM10L2A	eQTL_catalogue_vagina eQTL	0.0299898	0	1007
SMIM10L2B (Female)	APOE4 Negative	RTL8A	eQTL_catalogue_vagina eQTL	0.0297404	0	1364
SMIM10L2B (Female)	APOE4 Negative	GPC3	eQTL_catalogue_vagina eQTL	0.0296128	0	1210
SMIM10L2B (Female)	APOE4 Negative	ZNF75D	eQTL_catalogue_vagina eQTL	0.0292175	0	1095
SMIM10L2B (Female)	APOE4 Negative	ETDC	eQTL_catalogue_vagina eQTL	0.0290926	0	1127
SMIM10L2B (Female)	APOE4 Negative	HPRT1	eQTL_catalogue_vagina eQTL	0.0288213	0	1575
SMIM10L2B (Female)	APOE4 Negative	PABIR3	eQTL_catalogue_vagina eQTL	0.0285471	0	1596
SMIM10L2B (Female)	APOE4 Negative	SMIM10L2B	eQTL_catalogue_vagina eQTL	0.0283045	0	1314
SMIM10L2B (Female)	APOE4 Negative	PABIR2	eQTL_catalogue_vagina eQTL	0.0282661	0	1595
SMIM10L2B (Female)	APOE4 Negative	GPC4	eQTL_catalogue_vagina eQTL	0.00385746	0	655
SMIM10L2B (Female)	APOE4 Negative	HS6ST2	eQTL_catalogue_vagina eQTL	0.00261315	0	224
SMIM10L2B (Female)	APOE4 Negative	MMGT1	eQTL_catalogue_vagina eQTL	0.00101352	0	469
SMIM10L2B (Female)	APOE4 Negative	SLC9A6	eQTL_catalogue_vagina eQTL	0.000860778	0	469
SMIM10L2B (Female)	APOE4 Negative	FHL1	eQTL_catalogue_vagina eQTL	0.00065328	0	313
SMIM10L2B (Female)	APOE4 Negative	ADGRG4	eQTL_catalogue_vagina eQTL	0.000542239	0	238
SMIM10L2B (Female)	APOE4 Negative	MAP7D3	eQTL_catalogue_vagina eQTL	0.000504961	0	264
SMIM10L2B (Female)	APOE4 Negative	HTATSF1	eQTL_catalogue_vagina eQTL	0.000151052	0.000234286	40
SMIM10L2B (Female)	APOE4 Negative	VGLL1	eQTL_catalogue_vagina eQTL	1.69709e-05	2.85341e-05	4
SMIM10L2B (Female)	APOE4 Negative	CCDC160	eQTL_catalogue_young_microglia eQTL	0.110792	0	945
SMIM10L2B (Female)	APOE4 Negative	SMIM10	eQTL_catalogue_young_microglia eQTL	0.106923	0	1077
SMIM10L2B (Female)	APOE4 Negative	HPRT1	eQTL_catalogue_young_microglia eQTL	0.0920222	0.0969467	1116
SMIM10L2B (Female)	APOE4 Negative	GPC3	eQTL_catalogue_young_microglia eQTL	0.0661439	0	811
SMIM10L2B (Female)	APOE4 Negative	ETDC	eQTL_catalogue_young_microglia eQTL	0.0619898	0	860
SMIM10L2B (Female)	APOE4 Negative	MOSPD1	eQTL_catalogue_young_microglia eQTL	0.0541193	0	1093
SMIM10L2B (Female)	APOE4 Negative	ZNF449	eQTL_catalogue_young_microglia eQTL	0.0454501	0.03349	836
SMIM10L2B (Female)	APOE4 Negative	PHF6	eQTL_catalogue_young_microglia eQTL	0.0444914	0	1045
SMIM10L2B (Female)	APOE4 Negative	RTL8C	eQTL_catalogue_young_microglia eQTL	0.0439811	0	1058
SMIM10L2B (Female)	APOE4 Negative	PABIR2	eQTL_catalogue_young_microglia eQTL	0.0427759	0	1135
SMIM10L2B (Female)	APOE4 Negative	SMIM10L2B	eQTL_catalogue_young_microglia eQTL	0.0417741	0	1006
SMIM10L2B (Female)	APOE4 Negative	PABIR3	eQTL_catalogue_young_microglia eQTL	0.0415856	0	1135
SMIM10L2B (Female)	APOE4 Negative	INTS6L-AS1	eQTL_catalogue_young_microglia eQTL	0.0414683	0	652
SMIM10L2B (Female)	APOE4 Negative	SMIM10L2A	eQTL_catalogue_young_microglia eQTL	0.0414335	0.02197	754
SMIM10L2B (Female)	APOE4 Negative	INTS6L	eQTL_catalogue_young_microglia eQTL	0.0413874	0	652
SMIM10L2B (Female)	APOE4 Negative	MIR503HG	eQTL_catalogue_young_microglia eQTL	0.0406879	0	1176
SMIM10L2B (Female)	APOE4 Negative	RTL8B	eQTL_catalogue_young_microglia eQTL	0.0405906	0	1065
SMIM10L2B (Female)	APOE4 Negative	ZNF75D	eQTL_catalogue_young_microglia eQTL	0.0405409	0	837
SMIM10L2B (Female)	APOE4 Negative	PLAC1	eQTL_catalogue_young_microglia eQTL	0.0403147	0	1143
SMIM10L2B (Female)	APOE4 Negative	RTL8A	eQTL_catalogue_young_microglia eQTL	0.0395922	0	1045
SMIM10L2B (Female)	APOE4 Negative	GPC4	eQTL_catalogue_young_microglia eQTL	0.0029627	0	414
SMIM10L2B (Female)	APOE4 Negative	HS6ST2	eQTL_catalogue_young_microglia eQTL	0.0021628	0	92
SMIM10L2B (Female)	APOE4 Negative	SAGE1	eQTL_catalogue_young_microglia eQTL	0.00185139	0	505
SMIM10L2B (Female)	APOE4 Negative	SLC9A6	eQTL_catalogue_young_microglia eQTL	0.000627268	0	370
SMIM10L2B (Female)	APOE4 Negative	MMGT1	eQTL_catalogue_young_microglia eQTL	0.000564999	0	370
SMIM10L2B (Female)	APOE4 Negative	MAP7D3	eQTL_catalogue_young_microglia eQTL	0.00034521	0	230
SMIM10L2B (Female)	APOE4 Negative	FHL1	eQTL_catalogue_young_microglia eQTL	0.000328037	0	259
SMIM10L2B (Female)	APOE4 Negative	HTATSF1	eQTL_catalogue_young_microglia eQTL	0.000116855	0	28
SMIM10L2B (Female)	APOE4 Negative	RTL8A	fujita_astrocytes eQTL	0.0015707	0	395
SMIM10L2B (Female)	APOE4 Negative	RTL8C	fujita_astrocytes eQTL	0.00133333	0	406
SMIM10L2B (Female)	APOE4 Negative	HPRT1	fujita_astrocytes eQTL	0.00131277	0	435
SMIM10L2B (Female)	APOE4 Negative	CCDC160	fujita_astrocytes eQTL	0.00114297	0	422
SMIM10L2B (Female)	APOE4 Negative	SMIM10L2A	fujita_astrocytes eQTL	0.000887212	0	208
SMIM10L2B (Female)	APOE4 Negative	PHF6	fujita_astrocytes eQTL	0.000876925	0	431
SMIM10L2B (Female)	APOE4 Negative	SMIM10L2B	fujita_astrocytes eQTL	0.000779511	0	370
SMIM10L2B (Female)	APOE4 Negative	PABIR2	fujita_astrocytes eQTL	0.00067545	0	423
SMIM10L2B (Female)	APOE4 Negative	ZNF75D	fujita_astrocytes eQTL	0.000671543	0	272
SMIM10L2B (Female)	APOE4 Negative	MOSPD1	fujita_astrocytes eQTL	0.000652595	0	420
SMIM10L2B (Female)	APOE4 Negative	PABIR3	fujita_astrocytes eQTL	0.000573559	0	423
SMIM10L2B (Female)	APOE4 Negative	GPC4	fujita_astrocytes eQTL	0.000519514	0	225
SMIM10L2B (Female)	APOE4 Negative	ZNF449	fujita_astrocytes eQTL	0.000491594	0	272
SMIM10L2B (Female)	APOE4 Negative	INTS6L	fujita_astrocytes eQTL	0.000418894	0	130
SMIM10L2B (Female)	APOE4 Negative	SLC9A6	fujita_astrocytes eQTL	5.4742e-05	0	37
SMIM10L2B (Female)	APOE4 Negative	MMGT1	fujita_astrocytes eQTL	4.72757e-05	0.00019501	37
SMIM10L2B (Female)	APOE4 Negative	FHL1	fujita_astrocytes eQTL	2.2879e-05	0	22
SMIM10L2B (Female)	APOE4 Negative	MAP7D3	fujita_astrocytes eQTL	2.03311e-05	0	18
SMIM10L2B (Female)	APOE4 Negative	HTATSF1	fujita_astrocytes eQTL	7.08816e-07	0	2
SMIM10L2B (Female)	APOE4 Negative	ZNF75D	fujita_excitatory eQTL	0.00196663	0	272
SMIM10L2B (Female)	APOE4 Negative	PHF6	fujita_excitatory eQTL	0.00138645	0	431
SMIM10L2B (Female)	APOE4 Negative	MOSPD1	fujita_excitatory eQTL	0.00117283	0	420
SMIM10L2B (Female)	APOE4 Negative	ZNF449	fujita_excitatory eQTL	0.00110443	0	272
SMIM10L2B (Female)	APOE4 Negative	HPRT1	fujita_excitatory eQTL	0.000840369	0	435
SMIM10L2B (Female)	APOE4 Negative	PABIR3	fujita_excitatory eQTL	0.000783371	0	423
SMIM10L2B (Female)	APOE4 Negative	SMIM10L2A	fujita_excitatory eQTL	0.000751788	0	208
SMIM10L2B (Female)	APOE4 Negative	SMIM10L2B	fujita_excitatory eQTL	0.000740726	0	370
SMIM10L2B (Female)	APOE4 Negative	PABIR2	fujita_excitatory eQTL	0.000736828	0	423
SMIM10L2B (Female)	APOE4 Negative	RTL8C	fujita_excitatory eQTL	0.0006907	0	406
SMIM10L2B (Female)	APOE4 Negative	RTL8A	fujita_excitatory eQTL	0.000680772	0	395
SMIM10L2B (Female)	APOE4 Negative	GPC4	fujita_excitatory eQTL	0.000492116	0	225
SMIM10L2B (Female)	APOE4 Negative	INTS6L	fujita_excitatory eQTL	0.000426421	0	130
SMIM10L2B (Female)	APOE4 Negative	HS6ST2	fujita_excitatory eQTL	0.000219094	0.000320537	22
SMIM10L2B (Female)	APOE4 Negative	SLC9A6	fujita_excitatory eQTL	6.68e-05	0.000262581	37
SMIM10L2B (Female)	APOE4 Negative	MMGT1	fujita_excitatory eQTL	4.01e-05	0	37
SMIM10L2B (Female)	APOE4 Negative	FHL1	fujita_excitatory eQTL	2.29e-05	0	22
SMIM10L2B (Female)	APOE4 Negative	HTATSF1	fujita_excitatory eQTL	7.54e-07	0	2
SMIM10L2B (Female)	APOE4 Negative	PHF6	fujita_inhibitory eQTL	0.00154079	0	431
SMIM10L2B (Female)	APOE4 Negative	HPRT1	fujita_inhibitory eQTL	0.00137074	0	435
SMIM10L2B (Female)	APOE4 Negative	ZNF449	fujita_inhibitory eQTL	0.000953745	0	272
SMIM10L2B (Female)	APOE4 Negative	MOSPD1	fujita_inhibitory eQTL	0.000943139	0	420
SMIM10L2B (Female)	APOE4 Negative	RTL8C	fujita_inhibitory eQTL	0.000940155	0	406
SMIM10L2B (Female)	APOE4 Negative	INTS6L	fujita_inhibitory eQTL	0.000881651	0	130
SMIM10L2B (Female)	APOE4 Negative	PABIR3	fujita_inhibitory eQTL	0.000798851	0	423
SMIM10L2B (Female)	APOE4 Negative	SMIM10L2B	fujita_inhibitory eQTL	0.000756251	0	370
SMIM10L2B (Female)	APOE4 Negative	RTL8A	fujita_inhibitory eQTL	0.000637069	0	395
SMIM10L2B (Female)	APOE4 Negative	ZNF75D	fujita_inhibitory eQTL	0.000605112	0	272
SMIM10L2B (Female)	APOE4 Negative	PABIR2	fujita_inhibitory eQTL	0.000587762	0	423
SMIM10L2B (Female)	APOE4 Negative	SMIM10L2A	fujita_inhibitory eQTL	0.000458866	0	208
SMIM10L2B (Female)	APOE4 Negative	HS6ST2	fujita_inhibitory eQTL	0.000226486	0	22
SMIM10L2B (Female)	APOE4 Negative	SLC9A6	fujita_inhibitory eQTL	5.85129e-05	0.000204606	37
SMIM10L2B (Female)	APOE4 Negative	MMGT1	fujita_inhibitory eQTL	3.42666e-05	0	37
SMIM10L2B (Female)	APOE4 Negative	FHL1	fujita_inhibitory eQTL	1.96833e-05	0	22
SMIM10L2B (Female)	APOE4 Negative	HTATSF1	fujita_inhibitory eQTL	1.39427e-06	0	2
SMIM10L2B (Female)	APOE4 Negative	HPRT1	fujita_microglia eQTL	0.00234921	0	435
SMIM10L2B (Female)	APOE4 Negative	PHF6	fujita_microglia eQTL	0.00148226	0	431
SMIM10L2B (Female)	APOE4 Negative	MIR503HG	fujita_microglia eQTL	0.000967763	0	440
SMIM10L2B (Female)	APOE4 Negative	PABIR2	fujita_microglia eQTL	0.00078924	0	423
SMIM10L2B (Female)	APOE4 Negative	ZNF75D	fujita_microglia eQTL	0.000706019	0	272
SMIM10L2B (Female)	APOE4 Negative	RTL8C	fujita_microglia eQTL	0.000659341	0	406
SMIM10L2B (Female)	APOE4 Negative	INTS6L	fujita_microglia eQTL	0.000629711	0	130
SMIM10L2B (Female)	APOE4 Negative	SLC9A6	fujita_microglia eQTL	4.22585e-05	0	37
SMIM10L2B (Female)	APOE4 Negative	FHL1	fujita_microglia eQTL	2.83322e-05	0.000110163	22
SMIM10L2B (Female)	APOE4 Negative	PHF6	fujita_oligodendrocytes eQTL	0.00710455	0	431
SMIM10L2B (Female)	APOE4 Negative	HPRT1	fujita_oligodendrocytes eQTL	0.00548719	0	435
SMIM10L2B (Female)	APOE4 Negative	PABIR3	fujita_oligodendrocytes eQTL	0.00242468	0	423
SMIM10L2B (Female)	APOE4 Negative	ZNF449	fujita_oligodendrocytes eQTL	0.00108262	0	272
SMIM10L2B (Female)	APOE4 Negative	SMIM10L2B	fujita_oligodendrocytes eQTL	0.000912337	0	370
SMIM10L2B (Female)	APOE4 Negative	MOSPD1	fujita_oligodendrocytes eQTL	0.000867055	0	420
SMIM10L2B (Female)	APOE4 Negative	RTL8B	fujita_oligodendrocytes eQTL	0.000809099	0	412
SMIM10L2B (Female)	APOE4 Negative	SMIM10L2A	fujita_oligodendrocytes eQTL	0.000761565	0	208
SMIM10L2B (Female)	APOE4 Negative	INTS6L	fujita_oligodendrocytes eQTL	0.000659957	0	130
SMIM10L2B (Female)	APOE4 Negative	PABIR2	fujita_oligodendrocytes eQTL	0.00062576	0	423
SMIM10L2B (Female)	APOE4 Negative	RTL8C	fujita_oligodendrocytes eQTL	0.000602396	0	406
SMIM10L2B (Female)	APOE4 Negative	RTL8A	fujita_oligodendrocytes eQTL	0.00057506	0	395
SMIM10L2B (Female)	APOE4 Negative	ZNF75D	fujita_oligodendrocytes eQTL	0.000514628	0	272
SMIM10L2B (Female)	APOE4 Negative	MMGT1	fujita_oligodendrocytes eQTL	4.14908e-05	0	37
SMIM10L2B (Female)	APOE4 Negative	SLC9A6	fujita_oligodendrocytes eQTL	3.83657e-05	0	37
SMIM10L2B (Female)	APOE4 Negative	FHL1	fujita_oligodendrocytes eQTL	3.63334e-05	0.000110049	22
SMIM10L2B (Female)	APOE4 Negative	HTATSF1	fujita_oligodendrocytes eQTL	8.51872e-07	0	2
SMIM10L2B (Female)	APOE4 Negative	PHF6	fujita_opc eQTL	0.00120479	0	431
SMIM10L2B (Female)	APOE4 Negative	HPRT1	fujita_opc eQTL	0.000849992	0	435
SMIM10L2B (Female)	APOE4 Negative	RTL8C	fujita_opc eQTL	0.000720116	0	406
SMIM10L2B (Female)	APOE4 Negative	PABIR3	fujita_opc eQTL	0.000595103	0	423
SMIM10L2B (Female)	APOE4 Negative	ZNF75D	fujita_opc eQTL	0.000514877	0	272
SMIM10L2B (Female)	APOE4 Negative	INTS6L	fujita_opc eQTL	0.000474749	0	130
SMIM10L2B (Female)	APOE4 Negative	HS6ST2	fujita_opc eQTL	0.000216776	0	22
SMIM10L2B (Female)	APOE4 Negative	SLC9A6	fujita_opc eQTL	4.00084e-05	0	37
SMIM10L2B (Female)	APOE4 Negative	FHL1	fujita_opc eQTL	2.11525e-05	0	22
SMIM10L2B (Female)	APOE4 Negative	RTL8B	wingo_both_DLPFC eQTL	0.038795	0.00981179	593
SMIM10L2B (Female)	APOE4 Negative	MOSPD1	wingo_both_DLPFC eQTL	0.0367282	0	645
SMIM10L2B (Female)	APOE4 Negative	PABIR2	wingo_both_DLPFC eQTL	0.0269044	0	648
SMIM10L2B (Female)	APOE4 Negative	HPRT1	wingo_both_DLPFC eQTL	0.0261947	0	716
SMIM10L2B (Female)	APOE4 Negative	PHF6	wingo_both_DLPFC eQTL	0.0251147	0	641
SMIM10L2B (Female)	APOE4 Negative	PABIR3	wingo_both_DLPFC eQTL	0.0250195	0	680
SMIM10L2B (Female)	APOE4 Negative	RTL8A	wingo_both_DLPFC eQTL	0.0219622	0.0376866	567
SMIM10L2B (Female)	APOE4 Negative	SMIM10	wingo_both_DLPFC eQTL	0.0218821	0.0112523	617
SMIM10L2B (Female)	APOE4 Negative	RTL8C	wingo_both_DLPFC eQTL	0.0211061	0.0142681	585
SMIM10L2B (Female)	APOE4 Negative	INTS6L	wingo_both_DLPFC eQTL	0.0208218	0	281
SMIM10L2B (Female)	APOE4 Negative	SMIM10L2B	wingo_both_DLPFC eQTL	0.0120291	0	529
SMIM10L2B (Female)	APOE4 Negative	SMIM10L2A	wingo_both_DLPFC eQTL	0.00422173	0	389
SMIM10L2B (Female)	APOE4 Negative	ZNF75D	wingo_both_DLPFC eQTL	0.00131558	0	448
SMIM10L2B (Female)	APOE4 Negative	GPC4	wingo_both_DLPFC eQTL	0.00126849	0	70
SMIM10L2B (Female)	APOE4 Negative	ZNF449	wingo_both_DLPFC eQTL	0.00122142	0	445
SMIM10L2B (Female)	APOE4 Negative	MMGT1	wingo_both_DLPFC eQTL	0.000117146	0	73
SMIM10L2B (Female)	APOE4 Negative	SLC9A6	wingo_both_DLPFC eQTL	4.51058e-05	0	57
SMIM10L2B (Female)	APOE4 Negative	GPC4	wingo_both_DLPFC pQTL	0.132872	0	70
SMIM10L2B (Female)	APOE4 Negative	PHF6	wingo_both_DLPFC pQTL	0.0547266	0	641
SMIM10L2B (Female)	APOE4 Negative	MOSPD1	wingo_both_DLPFC pQTL	0.0309598	0	645
SMIM10L2B (Female)	APOE4 Negative	RTL8C	wingo_both_DLPFC pQTL	0.0219671	0.01592	585
SMIM10L2B (Female)	APOE4 Negative	HPRT1	wingo_both_DLPFC pQTL	0.00323824	0.0019725	716
SMIM10L2B (Female)	APOE4 Negative	SLC9A6	wingo_both_DLPFC pQTL	5.21093e-05	0	57
SMIM10L2B (Female)	APOE4 Negative	MMGT1	wingo_both_DLPFC pQTL	5.07916e-05	0	73
SMIM10L2B (Female)	APOE4 Negative	PHF6	wingo_female_DLPFC eQTL	0.163888	0	641
SMIM10L2B (Female)	APOE4 Negative	PABIR2	wingo_female_DLPFC eQTL	0.140749	0	648
SMIM10L2B (Female)	APOE4 Negative	HPRT1	wingo_female_DLPFC eQTL	0.110415	0	716
SMIM10L2B (Female)	APOE4 Negative	RTL8A	wingo_female_DLPFC eQTL	0.0656864	0.0664306	567
SMIM10L2B (Female)	APOE4 Negative	RTL8B	wingo_female_DLPFC eQTL	0.0405804	0.00991398	593
SMIM10L2B (Female)	APOE4 Negative	RTL8C	wingo_female_DLPFC eQTL	0.0285295	0.0175493	585
SMIM10L2B (Female)	APOE4 Negative	MOSPD1	wingo_female_DLPFC eQTL	0.0285	0	645
SMIM10L2B (Female)	APOE4 Negative	SMIM10	wingo_female_DLPFC eQTL	0.0278108	0	617
SMIM10L2B (Female)	APOE4 Negative	PABIR3	wingo_female_DLPFC eQTL	0.0275794	0	680
SMIM10L2B (Female)	APOE4 Negative	INTS6L	wingo_female_DLPFC eQTL	0.0175963	0	281
SMIM10L2B (Female)	APOE4 Negative	SMIM10L2B	wingo_female_DLPFC eQTL	0.0103181	0	529
SMIM10L2B (Female)	APOE4 Negative	GPC4	wingo_female_DLPFC eQTL	0.00153332	0	70
SMIM10L2B (Female)	APOE4 Negative	ZNF75D	wingo_female_DLPFC eQTL	0.00126829	0	448
SMIM10L2B (Female)	APOE4 Negative	ZNF449	wingo_female_DLPFC eQTL	0.00116935	0	445
SMIM10L2B (Female)	APOE4 Negative	SMIM10L2A	wingo_female_DLPFC eQTL	0.00112747	0	389
SMIM10L2B (Female)	APOE4 Negative	SLC9A6	wingo_female_DLPFC eQTL	6.12821e-05	0	57
SMIM10L2B (Female)	APOE4 Negative	MMGT1	wingo_female_DLPFC eQTL	5.95934e-05	0	73
SMIM10L2B (Female)	APOE4 Negative	PHF6	wingo_female_DLPFC pQTL	0.0439085	0	641
SMIM10L2B (Female)	APOE4 Negative	HPRT1	wingo_female_DLPFC pQTL	0.0416776	0.00496985	716
SMIM10L2B (Female)	APOE4 Negative	MOSPD1	wingo_female_DLPFC pQTL	0.03322	0	645
SMIM10L2B (Female)	APOE4 Negative	RTL8C	wingo_female_DLPFC pQTL	0.0273266	0.0191601	585
SMIM10L2B (Female)	APOE4 Negative	GPC4	wingo_female_DLPFC pQTL	0.0034766	0	70
SMIM10L2B (Female)	APOE4 Negative	MMGT1	wingo_female_DLPFC pQTL	5.94e-05	0	73
SMIM10L2B (Female)	APOE4 Negative	SLC9A6	wingo_female_DLPFC pQTL	5.6e-05	0	57
SMIM10L2B (Female)	APOE4 Negative	HPRT1	wingo_male_DLPFC eQTL	0.0723137	0	715
SMIM10L2B (Female)	APOE4 Negative	MOSPD1	wingo_male_DLPFC eQTL	0.0707694	0	645
SMIM10L2B (Female)	APOE4 Negative	RTL8B	wingo_male_DLPFC eQTL	0.0656167	0.0145085	593
SMIM10L2B (Female)	APOE4 Negative	PABIR2	wingo_male_DLPFC eQTL	0.0364551	0	647
SMIM10L2B (Female)	APOE4 Negative	SMIM10	wingo_male_DLPFC eQTL	0.0345437	0	617
SMIM10L2B (Female)	APOE4 Negative	PABIR3	wingo_male_DLPFC eQTL	0.0338166	0	680
SMIM10L2B (Female)	APOE4 Negative	PHF6	wingo_male_DLPFC eQTL	0.0336813	0	640
SMIM10L2B (Female)	APOE4 Negative	RTL8C	wingo_male_DLPFC eQTL	0.0319287	0	585
SMIM10L2B (Female)	APOE4 Negative	SMIM10L2B	wingo_male_DLPFC eQTL	0.0192692	0	529
SMIM10L2B (Female)	APOE4 Negative	RTL8A	wingo_male_DLPFC eQTL	0.00853163	0	567
SMIM10L2B (Female)	APOE4 Negative	GPC4	wingo_male_DLPFC eQTL	0.00191206	0	70
SMIM10L2B (Female)	APOE4 Negative	ZNF75D	wingo_male_DLPFC eQTL	0.00144178	0	448
SMIM10L2B (Female)	APOE4 Negative	SMIM10L2A	wingo_male_DLPFC eQTL	0.00144013	0	389
SMIM10L2B (Female)	APOE4 Negative	ZNF449	wingo_male_DLPFC eQTL	0.00124465	0	445
SMIM10L2B (Female)	APOE4 Negative	INTS6L	wingo_male_DLPFC eQTL	0.00034057	0	281
SMIM10L2B (Female)	APOE4 Negative	MMGT1	wingo_male_DLPFC eQTL	0.000117877	0	73
SMIM10L2B (Female)	APOE4 Negative	SLC9A6	wingo_male_DLPFC eQTL	5.49736e-05	0	57
SMIM10L2B (Female)	APOE4 Negative	PHF6	wingo_male_DLPFC pQTL	0.0449867	0.0308859	641
SMIM10L2B (Female)	APOE4 Negative	MOSPD1	wingo_male_DLPFC pQTL	0.0408373	0	645
SMIM10L2B (Female)	APOE4 Negative	RTL8C	wingo_male_DLPFC pQTL	0.029746	0	585
SMIM10L2B (Female)	APOE4 Negative	GPC4	wingo_male_DLPFC pQTL	0.0226655	0	70
SMIM10L2B (Female)	APOE4 Negative	HPRT1	wingo_male_DLPFC pQTL	0.00363403	0.00188575	716
SMIM10L2B (Female)	APOE4 Negative	MMGT1	wingo_male_DLPFC pQTL	7.19937e-05	0	73
SMIM10L2B (Female)	APOE4 Negative	SLC9A6	wingo_male_DLPFC pQTL	7.19418e-05	0	57
MAP7D3 (eXCI)	Non-APOE4-stratified	MAP7D3	AMPAD_astrocytes eQTL	0.103264	0	2864
MAP7D3 (eXCI)	Non-APOE4-stratified	HTATSF1	AMPAD_astrocytes eQTL	0.0505973	0	2448
MAP7D3 (eXCI)	Non-APOE4-stratified	FHL1	AMPAD_astrocytes eQTL	0.0497442	0	2778
MAP7D3 (eXCI)	Non-APOE4-stratified	SLC9A6	AMPAD_astrocytes eQTL	0.0465792	0	2482
MAP7D3 (eXCI)	Non-APOE4-stratified	INTS6L	AMPAD_astrocytes eQTL	0.038632	0	1843
MAP7D3 (eXCI)	Non-APOE4-stratified	SMIM10L2A	AMPAD_astrocytes eQTL	0.0376453	0	1647
MAP7D3 (eXCI)	Non-APOE4-stratified	ZNF75D	AMPAD_astrocytes eQTL	0.0345092	0	1524
MAP7D3 (eXCI)	Non-APOE4-stratified	MMGT1	AMPAD_astrocytes eQTL	0.0338308	0	2395
MAP7D3 (eXCI)	Non-APOE4-stratified	ZNF449	AMPAD_astrocytes eQTL	0.0336138	0	1554
MAP7D3 (eXCI)	Non-APOE4-stratified	ARHGEF6	AMPAD_astrocytes eQTL	0.013768	0.0016274	2160
MAP7D3 (eXCI)	Non-APOE4-stratified	SMIM10L2B	AMPAD_astrocytes eQTL	0.00236743	0	1180
MAP7D3 (eXCI)	Non-APOE4-stratified	RTL8A	AMPAD_astrocytes eQTL	0.00222598	0	1106
MAP7D3 (eXCI)	Non-APOE4-stratified	RTL8C	AMPAD_astrocytes eQTL	0.00209555	0	1069
MAP7D3 (eXCI)	Non-APOE4-stratified	PABIR2	AMPAD_astrocytes eQTL	0.00187399	0	828
MAP7D3 (eXCI)	Non-APOE4-stratified	MOSPD1	AMPAD_astrocytes eQTL	0.00181278	0	880
MAP7D3 (eXCI)	Non-APOE4-stratified	PABIR3	AMPAD_astrocytes eQTL	0.00175462	0	828
MAP7D3 (eXCI)	Non-APOE4-stratified	HPRT1	AMPAD_astrocytes eQTL	0.000451701	0	454
MAP7D3 (eXCI)	Non-APOE4-stratified	PHF6	AMPAD_astrocytes eQTL	0.000304923	0	289
MAP7D3 (eXCI)	Non-APOE4-stratified	RBMX	AMPAD_astrocytes eQTL	0.000204127	0.000147089	2036
MAP7D3 (eXCI)	Non-APOE4-stratified	RBMX	AMPAD_endothelial eQTL	0.0420972	0	2036
MAP7D3 (eXCI)	Non-APOE4-stratified	FHL1	AMPAD_excitatory eQTL	0.0415581	0	2778
MAP7D3 (eXCI)	Non-APOE4-stratified	ZNF449	AMPAD_excitatory eQTL	0.0377326	0	1554
MAP7D3 (eXCI)	Non-APOE4-stratified	HTATSF1	AMPAD_excitatory eQTL	0.0358621	0	2448
MAP7D3 (eXCI)	Non-APOE4-stratified	MMGT1	AMPAD_excitatory eQTL	0.0333077	0	2395
MAP7D3 (eXCI)	Non-APOE4-stratified	SLC9A6	AMPAD_excitatory eQTL	0.0312021	0	2482
MAP7D3 (eXCI)	Non-APOE4-stratified	INTS6L	AMPAD_excitatory eQTL	0.0243074	0.000131542	1843
MAP7D3 (eXCI)	Non-APOE4-stratified	SMIM10L2A	AMPAD_excitatory eQTL	0.0184785	0.000394541	1647
MAP7D3 (eXCI)	Non-APOE4-stratified	ARHGEF6	AMPAD_excitatory eQTL	0.0134542	0.0030015	2160
MAP7D3 (eXCI)	Non-APOE4-stratified	SMIM10L2B	AMPAD_excitatory eQTL	0.00342268	0	1180
MAP7D3 (eXCI)	Non-APOE4-stratified	RTL8A	AMPAD_excitatory eQTL	0.00235481	0	1106
MAP7D3 (eXCI)	Non-APOE4-stratified	RTL8C	AMPAD_excitatory eQTL	0.00208573	0	1069
MAP7D3 (eXCI)	Non-APOE4-stratified	MOSPD1	AMPAD_excitatory eQTL	0.00194349	0	880
MAP7D3 (eXCI)	Non-APOE4-stratified	PABIR3	AMPAD_excitatory eQTL	0.00182087	0	828
MAP7D3 (eXCI)	Non-APOE4-stratified	PABIR2	AMPAD_excitatory eQTL	0.00179598	0	828
MAP7D3 (eXCI)	Non-APOE4-stratified	HPRT1	AMPAD_excitatory eQTL	0.000697292	0	454
MAP7D3 (eXCI)	Non-APOE4-stratified	ZNF75D	AMPAD_excitatory eQTL	0.000497163	0.000398991	1524
MAP7D3 (eXCI)	Non-APOE4-stratified	PHF6	AMPAD_excitatory eQTL	0.000309467	0	289
MAP7D3 (eXCI)	Non-APOE4-stratified	RBMX	AMPAD_excitatory eQTL	0.000191934	0.000141459	2036
MAP7D3 (eXCI)	Non-APOE4-stratified	SMIM10L2A	AMPAD_inhibitory eQTL	0.0464362	0	1647
MAP7D3 (eXCI)	Non-APOE4-stratified	SLC9A6	AMPAD_inhibitory eQTL	0.039419	0	2482
MAP7D3 (eXCI)	Non-APOE4-stratified	MMGT1	AMPAD_inhibitory eQTL	0.0375347	0	2395
MAP7D3 (eXCI)	Non-APOE4-stratified	ARHGEF6	AMPAD_inhibitory eQTL	0.0372988	0	2160
MAP7D3 (eXCI)	Non-APOE4-stratified	HTATSF1	AMPAD_inhibitory eQTL	0.0349149	0	2448
MAP7D3 (eXCI)	Non-APOE4-stratified	FHL1	AMPAD_inhibitory eQTL	0.0341208	0	2778
MAP7D3 (eXCI)	Non-APOE4-stratified	ZNF449	AMPAD_inhibitory eQTL	0.0327183	0	1554
MAP7D3 (eXCI)	Non-APOE4-stratified	ZNF75D	AMPAD_inhibitory eQTL	0.0297004	0	1524
MAP7D3 (eXCI)	Non-APOE4-stratified	RBMX	AMPAD_inhibitory eQTL	0.006233	0.000678628	2036
MAP7D3 (eXCI)	Non-APOE4-stratified	SMIM10L2B	AMPAD_inhibitory eQTL	0.00238456	0	1180
MAP7D3 (eXCI)	Non-APOE4-stratified	RTL8C	AMPAD_inhibitory eQTL	0.00222204	0	1069
MAP7D3 (eXCI)	Non-APOE4-stratified	RTL8A	AMPAD_inhibitory eQTL	0.0021441	0	1106
MAP7D3 (eXCI)	Non-APOE4-stratified	PABIR2	AMPAD_inhibitory eQTL	0.00182632	0	828
MAP7D3 (eXCI)	Non-APOE4-stratified	MOSPD1	AMPAD_inhibitory eQTL	0.00178298	0	880
MAP7D3 (eXCI)	Non-APOE4-stratified	PABIR3	AMPAD_inhibitory eQTL	0.00177899	0	828
MAP7D3 (eXCI)	Non-APOE4-stratified	INTS6L	AMPAD_inhibitory eQTL	0.00170374	0.000125527	1843
MAP7D3 (eXCI)	Non-APOE4-stratified	HPRT1	AMPAD_inhibitory eQTL	0.00044317	0	454
MAP7D3 (eXCI)	Non-APOE4-stratified	PHF6	AMPAD_inhibitory eQTL	0.000311755	0	289
MAP7D3 (eXCI)	Non-APOE4-stratified	ARHGEF6	AMPAD_microglia eQTL	0.0747415	0	2160
MAP7D3 (eXCI)	Non-APOE4-stratified	FHL1	AMPAD_microglia eQTL	0.0398078	0	2778
MAP7D3 (eXCI)	Non-APOE4-stratified	INTS6L	AMPAD_microglia eQTL	0.0378294	0	1843
MAP7D3 (eXCI)	Non-APOE4-stratified	ZNF75D	AMPAD_microglia eQTL	0.0362377	0	1524
MAP7D3 (eXCI)	Non-APOE4-stratified	SLC9A6	AMPAD_microglia eQTL	0.0359087	0	2482
MAP7D3 (eXCI)	Non-APOE4-stratified	RBMX	AMPAD_microglia eQTL	0.010104	0.00127305	2036
MAP7D3 (eXCI)	Non-APOE4-stratified	RTL8C	AMPAD_microglia eQTL	0.00212722	0	1069
MAP7D3 (eXCI)	Non-APOE4-stratified	PABIR2	AMPAD_microglia eQTL	0.00176403	0	828
MAP7D3 (eXCI)	Non-APOE4-stratified	MIR503HG	AMPAD_microglia eQTL	0.000515344	0	495
MAP7D3 (eXCI)	Non-APOE4-stratified	HPRT1	AMPAD_microglia eQTL	0.000471075	0	454
MAP7D3 (eXCI)	Non-APOE4-stratified	PHF6	AMPAD_microglia eQTL	0.000371148	0	289
MAP7D3 (eXCI)	Non-APOE4-stratified	INTS6L	AMPAD_oligodendrocytes eQTL	0.0452164	0.0222689	1843
MAP7D3 (eXCI)	Non-APOE4-stratified	SMIM10L2A	AMPAD_oligodendrocytes eQTL	0.0360711	0	1647
MAP7D3 (eXCI)	Non-APOE4-stratified	MMGT1	AMPAD_oligodendrocytes eQTL	0.0340542	0	2395
MAP7D3 (eXCI)	Non-APOE4-stratified	ZNF449	AMPAD_oligodendrocytes eQTL	0.032997	0	1554
MAP7D3 (eXCI)	Non-APOE4-stratified	FHL1	AMPAD_oligodendrocytes eQTL	0.0328602	0	2778
MAP7D3 (eXCI)	Non-APOE4-stratified	ARHGEF6	AMPAD_oligodendrocytes eQTL	0.0327367	0	2160
MAP7D3 (eXCI)	Non-APOE4-stratified	HTATSF1	AMPAD_oligodendrocytes eQTL	0.0320455	0	2448
MAP7D3 (eXCI)	Non-APOE4-stratified	SLC9A6	AMPAD_oligodendrocytes eQTL	0.0310254	0	2482
MAP7D3 (eXCI)	Non-APOE4-stratified	ZNF75D	AMPAD_oligodendrocytes eQTL	0.0308241	0.0150317	1524
MAP7D3 (eXCI)	Non-APOE4-stratified	RBMX	AMPAD_oligodendrocytes eQTL	0.00322062	0.000566751	2036
MAP7D3 (eXCI)	Non-APOE4-stratified	SMIM10L2B	AMPAD_oligodendrocytes eQTL	0.0025745	0	1180
MAP7D3 (eXCI)	Non-APOE4-stratified	RTL8B	AMPAD_oligodendrocytes eQTL	0.00243116	0	1050
MAP7D3 (eXCI)	Non-APOE4-stratified	RTL8C	AMPAD_oligodendrocytes eQTL	0.00240248	0	1069
MAP7D3 (eXCI)	Non-APOE4-stratified	RTL8A	AMPAD_oligodendrocytes eQTL	0.00218254	0	1106
MAP7D3 (eXCI)	Non-APOE4-stratified	MOSPD1	AMPAD_oligodendrocytes eQTL	0.00185688	0	880
MAP7D3 (eXCI)	Non-APOE4-stratified	PABIR2	AMPAD_oligodendrocytes eQTL	0.00184125	0	828
MAP7D3 (eXCI)	Non-APOE4-stratified	PABIR3	AMPAD_oligodendrocytes eQTL	0.00178569	0	828
MAP7D3 (eXCI)	Non-APOE4-stratified	HPRT1	AMPAD_oligodendrocytes eQTL	0.000479276	0	454
MAP7D3 (eXCI)	Non-APOE4-stratified	PHF6	AMPAD_oligodendrocytes eQTL	0.000375541	0	289
MAP7D3 (eXCI)	Non-APOE4-stratified	SLC9A6	AMPAD_opc eQTL	0.0472837	0	2482
MAP7D3 (eXCI)	Non-APOE4-stratified	INTS6L	AMPAD_opc eQTL	0.0425846	0	1843
MAP7D3 (eXCI)	Non-APOE4-stratified	ZNF75D	AMPAD_opc eQTL	0.0425046	0	1524
MAP7D3 (eXCI)	Non-APOE4-stratified	FHL1	AMPAD_opc eQTL	0.0353617	0	2778
MAP7D3 (eXCI)	Non-APOE4-stratified	ARHGEF6	AMPAD_opc eQTL	0.0306406	0	2160
MAP7D3 (eXCI)	Non-APOE4-stratified	PABIR3	AMPAD_opc eQTL	0.00251009	0	828
MAP7D3 (eXCI)	Non-APOE4-stratified	RTL8C	AMPAD_opc eQTL	0.00209768	0	1069
MAP7D3 (eXCI)	Non-APOE4-stratified	RBMX	AMPAD_opc eQTL	0.0017868	0.000257553	2036
MAP7D3 (eXCI)	Non-APOE4-stratified	HPRT1	AMPAD_opc eQTL	0.000454821	0	454
MAP7D3 (eXCI)	Non-APOE4-stratified	PHF6	AMPAD_opc eQTL	0.000327008	0	289
MAP7D3 (eXCI)	Non-APOE4-stratified	FHL1	eQTL_catalogue_adipose eQTL	0.0637732	0	2057
MAP7D3 (eXCI)	Non-APOE4-stratified	ARHGEF6	eQTL_catalogue_adipose eQTL	0.0544258	0	1573
MAP7D3 (eXCI)	Non-APOE4-stratified	INTS6L-AS1	eQTL_catalogue_adipose eQTL	0.0432613	0	1367
MAP7D3 (eXCI)	Non-APOE4-stratified	MMGT1	eQTL_catalogue_adipose eQTL	0.0417393	0	1853
MAP7D3 (eXCI)	Non-APOE4-stratified	SLC9A6	eQTL_catalogue_adipose eQTL	0.0413785	0	1853
MAP7D3 (eXCI)	Non-APOE4-stratified	INTS6L	eQTL_catalogue_adipose eQTL	0.0398528	0.0275177	1367
MAP7D3 (eXCI)	Non-APOE4-stratified	RBMX	eQTL_catalogue_adipose eQTL	0.0398204	0	1573
MAP7D3 (eXCI)	Non-APOE4-stratified	HTATSF1	eQTL_catalogue_adipose eQTL	0.0368713	0.013513	1899
MAP7D3 (eXCI)	Non-APOE4-stratified	ETDC	eQTL_catalogue_adipose eQTL	0.0358114	0	1162
MAP7D3 (eXCI)	Non-APOE4-stratified	ZNF75D	eQTL_catalogue_adipose eQTL	0.03491	0	1188
MAP7D3 (eXCI)	Non-APOE4-stratified	CD40LG	eQTL_catalogue_adipose eQTL	0.0341293	0	1693
MAP7D3 (eXCI)	Non-APOE4-stratified	MAP7D3	eQTL_catalogue_adipose eQTL	0.0338536	0	2216
MAP7D3 (eXCI)	Non-APOE4-stratified	ZNF449	eQTL_catalogue_adipose eQTL	0.0306834	0	1189
MAP7D3 (eXCI)	Non-APOE4-stratified	ADGRG4	eQTL_catalogue_adipose eQTL	0.0297709	0	2168
MAP7D3 (eXCI)	Non-APOE4-stratified	ETDA	eQTL_catalogue_adipose eQTL	0.02778	0	1104
MAP7D3 (eXCI)	Non-APOE4-stratified	RTL8B	eQTL_catalogue_adipose eQTL	0.00225335	0	819
MAP7D3 (eXCI)	Non-APOE4-stratified	SMIM10	eQTL_catalogue_adipose eQTL	0.0022152	0	774
MAP7D3 (eXCI)	Non-APOE4-stratified	SMIM10L2A	eQTL_catalogue_adipose eQTL	0.00205534	0.000559835	1269
MAP7D3 (eXCI)	Non-APOE4-stratified	RTL8A	eQTL_catalogue_adipose eQTL	0.00111835	0	865
MAP7D3 (eXCI)	Non-APOE4-stratified	SMIM10L2B	eQTL_catalogue_adipose eQTL	0.00102779	0	918
MAP7D3 (eXCI)	Non-APOE4-stratified	RTL8C	eQTL_catalogue_adipose eQTL	0.000933084	0	833
MAP7D3 (eXCI)	Non-APOE4-stratified	PABIR3	eQTL_catalogue_adipose eQTL	0.00073871	0	644
MAP7D3 (eXCI)	Non-APOE4-stratified	PABIR2	eQTL_catalogue_adipose eQTL	0.000718773	0	644
MAP7D3 (eXCI)	Non-APOE4-stratified	MOSPD1	eQTL_catalogue_adipose eQTL	0.000700441	0	688
MAP7D3 (eXCI)	Non-APOE4-stratified	MIR503HG	eQTL_catalogue_adipose eQTL	0.00044306	0	371
MAP7D3 (eXCI)	Non-APOE4-stratified	HPRT1	eQTL_catalogue_adipose eQTL	0.000160868	0	265
MAP7D3 (eXCI)	Non-APOE4-stratified	PHF6	eQTL_catalogue_adipose eQTL	9.61246e-05	0	154
MAP7D3 (eXCI)	Non-APOE4-stratified	MAP7D3	eQTL_catalogue_adipose sQTL	0.961237	0.932364	2156
MAP7D3 (eXCI)	Non-APOE4-stratified	ADGRG4	eQTL_catalogue_adipose sQTL	0.0132126	0.00896979	2045
MAP7D3 (eXCI)	Non-APOE4-stratified	PABIR3	eQTL_catalogue_adipose sQTL	0.000796917	0	644
MAP7D3 (eXCI)	Non-APOE4-stratified	INTS6L-AS1	eQTL_catalogue_adipose_visceral eQTL	0.149938	0	1346
MAP7D3 (eXCI)	Non-APOE4-stratified	MAP7D3	eQTL_catalogue_adipose_visceral eQTL	0.148494	0	2173
MAP7D3 (eXCI)	Non-APOE4-stratified	CD40LG	eQTL_catalogue_adipose_visceral eQTL	0.116338	0	1656
MAP7D3 (eXCI)	Non-APOE4-stratified	FHL1	eQTL_catalogue_adipose_visceral eQTL	0.0764999	0.0448515	2020
MAP7D3 (eXCI)	Non-APOE4-stratified	ZNF449	eQTL_catalogue_adipose_visceral eQTL	0.0716116	0	1175
MAP7D3 (eXCI)	Non-APOE4-stratified	SMIM10L2A	eQTL_catalogue_adipose_visceral eQTL	0.0411396	0.000492113	1253
MAP7D3 (eXCI)	Non-APOE4-stratified	ARHGEF6	eQTL_catalogue_adipose_visceral eQTL	0.039884	0.0203328	1534
MAP7D3 (eXCI)	Non-APOE4-stratified	HTATSF1	eQTL_catalogue_adipose_visceral eQTL	0.036421	0	1862
MAP7D3 (eXCI)	Non-APOE4-stratified	ZNF75D	eQTL_catalogue_adipose_visceral eQTL	0.0353871	0.0159227	1174
MAP7D3 (eXCI)	Non-APOE4-stratified	RBMX	eQTL_catalogue_adipose_visceral eQTL	0.0349677	0	1534
MAP7D3 (eXCI)	Non-APOE4-stratified	INTS6L	eQTL_catalogue_adipose_visceral eQTL	0.0347537	0	1346
MAP7D3 (eXCI)	Non-APOE4-stratified	SLC9A6	eQTL_catalogue_adipose_visceral eQTL	0.0331526	0	1826
MAP7D3 (eXCI)	Non-APOE4-stratified	MMGT1	eQTL_catalogue_adipose_visceral eQTL	0.0329351	0	1826
MAP7D3 (eXCI)	Non-APOE4-stratified	ETDC	eQTL_catalogue_adipose_visceral eQTL	0.0325134	0	1151
MAP7D3 (eXCI)	Non-APOE4-stratified	RTL8B	eQTL_catalogue_adipose_visceral eQTL	0.00221649	0	812
MAP7D3 (eXCI)	Non-APOE4-stratified	SMIM10L2B	eQTL_catalogue_adipose_visceral eQTL	0.00109989	0	910
MAP7D3 (eXCI)	Non-APOE4-stratified	RTL8C	eQTL_catalogue_adipose_visceral eQTL	0.00106479	0	826
MAP7D3 (eXCI)	Non-APOE4-stratified	RTL8A	eQTL_catalogue_adipose_visceral eQTL	0.000975188	0	858
MAP7D3 (eXCI)	Non-APOE4-stratified	SMIM10	eQTL_catalogue_adipose_visceral eQTL	0.000933217	0	768
MAP7D3 (eXCI)	Non-APOE4-stratified	MOSPD1	eQTL_catalogue_adipose_visceral eQTL	0.000757545	0	684
MAP7D3 (eXCI)	Non-APOE4-stratified	PABIR2	eQTL_catalogue_adipose_visceral eQTL	0.000708147	0	640
MAP7D3 (eXCI)	Non-APOE4-stratified	PABIR3	eQTL_catalogue_adipose_visceral eQTL	0.000698691	0	640
MAP7D3 (eXCI)	Non-APOE4-stratified	MIR503HG	eQTL_catalogue_adipose_visceral eQTL	0.000326444	0	367
MAP7D3 (eXCI)	Non-APOE4-stratified	HPRT1	eQTL_catalogue_adipose_visceral eQTL	0.000196723	0	260
MAP7D3 (eXCI)	Non-APOE4-stratified	PHF6	eQTL_catalogue_adipose_visceral eQTL	0.000101139	0	151
MAP7D3 (eXCI)	Non-APOE4-stratified	MAP7D3	eQTL_catalogue_adipose_visceral sQTL	0.93016	0.883853	2116
MAP7D3 (eXCI)	Non-APOE4-stratified	HTATSF1	eQTL_catalogue_adipose_visceral sQTL	0.0107918	0.001648	1854
MAP7D3 (eXCI)	Non-APOE4-stratified	MAP7D3	eQTL_catalogue_adrenal_gland eQTL	0.456225	0	2118
MAP7D3 (eXCI)	Non-APOE4-stratified	ZNF449	eQTL_catalogue_adrenal_gland eQTL	0.351927	0.237581	1144
MAP7D3 (eXCI)	Non-APOE4-stratified	MMGT1	eQTL_catalogue_adrenal_gland eQTL	0.188439	0	1782
MAP7D3 (eXCI)	Non-APOE4-stratified	ZNF75D	eQTL_catalogue_adrenal_gland eQTL	0.102206	0	1143
MAP7D3 (eXCI)	Non-APOE4-stratified	ARHGEF6	eQTL_catalogue_adrenal_gland eQTL	0.0865087	0.0231971	1499
MAP7D3 (eXCI)	Non-APOE4-stratified	RBMX	eQTL_catalogue_adrenal_gland eQTL	0.0834272	0	1499
MAP7D3 (eXCI)	Non-APOE4-stratified	HTATSF1	eQTL_catalogue_adrenal_gland eQTL	0.069169	0	1807
MAP7D3 (eXCI)	Non-APOE4-stratified	ETDC	eQTL_catalogue_adrenal_gland eQTL	0.0673134	0	1119
MAP7D3 (eXCI)	Non-APOE4-stratified	FHL1	eQTL_catalogue_adrenal_gland eQTL	0.0665318	0.0100893	1964
MAP7D3 (eXCI)	Non-APOE4-stratified	ETDA	eQTL_catalogue_adrenal_gland eQTL	0.0564324	0	1069
MAP7D3 (eXCI)	Non-APOE4-stratified	INTS6L	eQTL_catalogue_adrenal_gland eQTL	0.052068	0	1314
MAP7D3 (eXCI)	Non-APOE4-stratified	INTS6L-AS1	eQTL_catalogue_adrenal_gland eQTL	0.0510107	0	1314
MAP7D3 (eXCI)	Non-APOE4-stratified	SMIM10L2A	eQTL_catalogue_adrenal_gland eQTL	0.04967	0	1222
MAP7D3 (eXCI)	Non-APOE4-stratified	CD40LG	eQTL_catalogue_adrenal_gland eQTL	0.0480092	0	1610
MAP7D3 (eXCI)	Non-APOE4-stratified	SLC9A6	eQTL_catalogue_adrenal_gland eQTL	0.0444833	0	1782
MAP7D3 (eXCI)	Non-APOE4-stratified	RTL8C	eQTL_catalogue_adrenal_gland eQTL	0.00140476	0	804
MAP7D3 (eXCI)	Non-APOE4-stratified	SMIM10L2B	eQTL_catalogue_adrenal_gland eQTL	0.0011874	0	886
MAP7D3 (eXCI)	Non-APOE4-stratified	RTL8A	eQTL_catalogue_adrenal_gland eQTL	0.00103191	0	835
MAP7D3 (eXCI)	Non-APOE4-stratified	RTL8B	eQTL_catalogue_adrenal_gland eQTL	0.000967588	0	791
MAP7D3 (eXCI)	Non-APOE4-stratified	SMIM10	eQTL_catalogue_adrenal_gland eQTL	0.000931878	0	748
MAP7D3 (eXCI)	Non-APOE4-stratified	MOSPD1	eQTL_catalogue_adrenal_gland eQTL	0.000730648	0	664
MAP7D3 (eXCI)	Non-APOE4-stratified	PABIR3	eQTL_catalogue_adrenal_gland eQTL	0.000723218	0	620
MAP7D3 (eXCI)	Non-APOE4-stratified	PABIR2	eQTL_catalogue_adrenal_gland eQTL	0.000702812	0	620
MAP7D3 (eXCI)	Non-APOE4-stratified	MIR503HG	eQTL_catalogue_adrenal_gland eQTL	0.000236866	0	363
MAP7D3 (eXCI)	Non-APOE4-stratified	HPRT1	eQTL_catalogue_adrenal_gland eQTL	0.000171584	0	260
MAP7D3 (eXCI)	Non-APOE4-stratified	PHF6	eQTL_catalogue_adrenal_gland eQTL	0.000103021	0	153
MAP7D3 (eXCI)	Non-APOE4-stratified	PABIR3	eQTL_catalogue_adrenal_gland sQTL	0.000884119	0	620
MAP7D3 (eXCI)	Non-APOE4-stratified	MAP7D3	eQTL_catalogue_amygdala eQTL	0.206427	0	1822
MAP7D3 (eXCI)	Non-APOE4-stratified	FHL1	eQTL_catalogue_amygdala eQTL	0.178501	0	1681
MAP7D3 (eXCI)	Non-APOE4-stratified	ZNF75D	eQTL_catalogue_amygdala eQTL	0.111251	0	965
MAP7D3 (eXCI)	Non-APOE4-stratified	SAGE1	eQTL_catalogue_amygdala eQTL	0.0836341	0	1478
MAP7D3 (eXCI)	Non-APOE4-stratified	ETDC	eQTL_catalogue_amygdala eQTL	0.0787715	0	946
MAP7D3 (eXCI)	Non-APOE4-stratified	SMIM10L2A	eQTL_catalogue_amygdala eQTL	0.0639577	0	1037
MAP7D3 (eXCI)	Non-APOE4-stratified	INTS6L	eQTL_catalogue_amygdala eQTL	0.0623426	0	1112
MAP7D3 (eXCI)	Non-APOE4-stratified	CT45A1	eQTL_catalogue_amygdala eQTL	0.0606298	0	1313
MAP7D3 (eXCI)	Non-APOE4-stratified	ARHGEF6	eQTL_catalogue_amygdala eQTL	0.0601273	0	1318
MAP7D3 (eXCI)	Non-APOE4-stratified	MMGT1	eQTL_catalogue_amygdala eQTL	0.0599417	0	1537
MAP7D3 (eXCI)	Non-APOE4-stratified	HTATSF1	eQTL_catalogue_amygdala eQTL	0.0575175	0	1554
MAP7D3 (eXCI)	Non-APOE4-stratified	RBMX	eQTL_catalogue_amygdala eQTL	0.0573725	0	1318
MAP7D3 (eXCI)	Non-APOE4-stratified	INTS6L-AS1	eQTL_catalogue_amygdala eQTL	0.0549657	0	1112
MAP7D3 (eXCI)	Non-APOE4-stratified	GPR101	eQTL_catalogue_amygdala eQTL	0.0528775	0	1154
MAP7D3 (eXCI)	Non-APOE4-stratified	CT45A10	eQTL_catalogue_amygdala eQTL	0.0511714	0.0131995	1479
MAP7D3 (eXCI)	Non-APOE4-stratified	SLC9A6	eQTL_catalogue_amygdala eQTL	0.0510081	0	1537
MAP7D3 (eXCI)	Non-APOE4-stratified	ZNF449	eQTL_catalogue_amygdala eQTL	0.0509712	0	966
MAP7D3 (eXCI)	Non-APOE4-stratified	CT55	eQTL_catalogue_amygdala eQTL	0.00163568	0	821
MAP7D3 (eXCI)	Non-APOE4-stratified	SMIM10L2B	eQTL_catalogue_amygdala eQTL	0.000600505	0	736
MAP7D3 (eXCI)	Non-APOE4-stratified	ZIC3	eQTL_catalogue_amygdala eQTL	0.000595916	0	676
MAP7D3 (eXCI)	Non-APOE4-stratified	RTL8A	eQTL_catalogue_amygdala eQTL	0.000426516	0	689
MAP7D3 (eXCI)	Non-APOE4-stratified	ETDB	eQTL_catalogue_amygdala eQTL	0.000407316	0	770
MAP7D3 (eXCI)	Non-APOE4-stratified	SMIM10	eQTL_catalogue_amygdala eQTL	0.000393957	0	623
MAP7D3 (eXCI)	Non-APOE4-stratified	RTL8B	eQTL_catalogue_amygdala eQTL	0.000335279	0	658
MAP7D3 (eXCI)	Non-APOE4-stratified	RTL8C	eQTL_catalogue_amygdala eQTL	0.000327665	0	668
MAP7D3 (eXCI)	Non-APOE4-stratified	MOSPD1	eQTL_catalogue_amygdala eQTL	0.000288014	0	549
MAP7D3 (eXCI)	Non-APOE4-stratified	PABIR3	eQTL_catalogue_amygdala eQTL	0.000287435	0	505
MAP7D3 (eXCI)	Non-APOE4-stratified	PABIR2	eQTL_catalogue_amygdala eQTL	0.000267681	0	505
MAP7D3 (eXCI)	Non-APOE4-stratified	MIR503HG	eQTL_catalogue_amygdala eQTL	0.000185858	0	303
MAP7D3 (eXCI)	Non-APOE4-stratified	HPRT1	eQTL_catalogue_amygdala eQTL	0.000150647	0	230
MAP7D3 (eXCI)	Non-APOE4-stratified	PHF6	eQTL_catalogue_amygdala eQTL	9.01817e-05	0	134
MAP7D3 (eXCI)	Non-APOE4-stratified	FHL1	eQTL_catalogue_anterior_cingulate_cortex eQTL	0.133403	0	1697
MAP7D3 (eXCI)	Non-APOE4-stratified	MAP7D3	eQTL_catalogue_anterior_cingulate_cortex eQTL	0.111849	0	1835
MAP7D3 (eXCI)	Non-APOE4-stratified	INTS6L-AS1	eQTL_catalogue_anterior_cingulate_cortex eQTL	0.104116	0	1118
MAP7D3 (eXCI)	Non-APOE4-stratified	HTATSF1	eQTL_catalogue_anterior_cingulate_cortex eQTL	0.0902264	0	1570
MAP7D3 (eXCI)	Non-APOE4-stratified	SMIM10L2A	eQTL_catalogue_anterior_cingulate_cortex eQTL	0.0858782	0	1052
MAP7D3 (eXCI)	Non-APOE4-stratified	ZNF75D	eQTL_catalogue_anterior_cingulate_cortex eQTL	0.0696299	0	978
MAP7D3 (eXCI)	Non-APOE4-stratified	ETDC	eQTL_catalogue_anterior_cingulate_cortex eQTL	0.0626174	0	959
MAP7D3 (eXCI)	Non-APOE4-stratified	INTS6L	eQTL_catalogue_anterior_cingulate_cortex eQTL	0.0599367	0	1118
MAP7D3 (eXCI)	Non-APOE4-stratified	ARHGEF6	eQTL_catalogue_anterior_cingulate_cortex eQTL	0.0590815	0	1328
MAP7D3 (eXCI)	Non-APOE4-stratified	ZNF449	eQTL_catalogue_anterior_cingulate_cortex eQTL	0.0574472	0.0374902	979
MAP7D3 (eXCI)	Non-APOE4-stratified	CT45A10	eQTL_catalogue_anterior_cingulate_cortex eQTL	0.0563601	0	1485
MAP7D3 (eXCI)	Non-APOE4-stratified	MMGT1	eQTL_catalogue_anterior_cingulate_cortex eQTL	0.0549547	0	1548
MAP7D3 (eXCI)	Non-APOE4-stratified	RBMX	eQTL_catalogue_anterior_cingulate_cortex eQTL	0.0537282	0	1328
MAP7D3 (eXCI)	Non-APOE4-stratified	CT45A1	eQTL_catalogue_anterior_cingulate_cortex eQTL	0.0526615	0.0169378	1315
MAP7D3 (eXCI)	Non-APOE4-stratified	BRS3	eQTL_catalogue_anterior_cingulate_cortex eQTL	0.0504614	0	1578
MAP7D3 (eXCI)	Non-APOE4-stratified	SLC9A6	eQTL_catalogue_anterior_cingulate_cortex eQTL	0.0494496	0	1548
MAP7D3 (eXCI)	Non-APOE4-stratified	SAGE1	eQTL_catalogue_anterior_cingulate_cortex eQTL	0.0484862	0.0163426	1484
MAP7D3 (eXCI)	Non-APOE4-stratified	CT55	eQTL_catalogue_anterior_cingulate_cortex eQTL	0.0019378	0	828
MAP7D3 (eXCI)	Non-APOE4-stratified	ZIC3	eQTL_catalogue_anterior_cingulate_cortex eQTL	0.000578586	0	691
MAP7D3 (eXCI)	Non-APOE4-stratified	RTL8A	eQTL_catalogue_anterior_cingulate_cortex eQTL	0.000521899	0	697
MAP7D3 (eXCI)	Non-APOE4-stratified	ETDB	eQTL_catalogue_anterior_cingulate_cortex eQTL	0.000440201	0	779
MAP7D3 (eXCI)	Non-APOE4-stratified	SMIM10L2B	eQTL_catalogue_anterior_cingulate_cortex eQTL	0.000424572	0	746
MAP7D3 (eXCI)	Non-APOE4-stratified	RTL8B	eQTL_catalogue_anterior_cingulate_cortex eQTL	0.000402864	0	666
MAP7D3 (eXCI)	Non-APOE4-stratified	RTL8C	eQTL_catalogue_anterior_cingulate_cortex eQTL	0.000385819	0	676
MAP7D3 (eXCI)	Non-APOE4-stratified	SMIM10	eQTL_catalogue_anterior_cingulate_cortex eQTL	0.00031474	0	629
MAP7D3 (eXCI)	Non-APOE4-stratified	PABIR2	eQTL_catalogue_anterior_cingulate_cortex eQTL	0.000311224	0	508
MAP7D3 (eXCI)	Non-APOE4-stratified	MOSPD1	eQTL_catalogue_anterior_cingulate_cortex eQTL	0.00027751	0	552
MAP7D3 (eXCI)	Non-APOE4-stratified	PABIR3	eQTL_catalogue_anterior_cingulate_cortex eQTL	0.000271053	0	508
MAP7D3 (eXCI)	Non-APOE4-stratified	MIR503HG	eQTL_catalogue_anterior_cingulate_cortex eQTL	0.000202857	0	302
MAP7D3 (eXCI)	Non-APOE4-stratified	HPRT1	eQTL_catalogue_anterior_cingulate_cortex eQTL	0.00015033	0	227
MAP7D3 (eXCI)	Non-APOE4-stratified	PHF6	eQTL_catalogue_anterior_cingulate_cortex eQTL	9.28002e-05	0	133
MAP7D3 (eXCI)	Non-APOE4-stratified	RBMX	eQTL_catalogue_aorta eQTL	0.180629	0	1543
MAP7D3 (eXCI)	Non-APOE4-stratified	CD40LG	eQTL_catalogue_aorta eQTL	0.171099	0.0899559	1664
MAP7D3 (eXCI)	Non-APOE4-stratified	HTATSF1	eQTL_catalogue_aorta eQTL	0.102437	0	1869
MAP7D3 (eXCI)	Non-APOE4-stratified	MMGT1	eQTL_catalogue_aorta eQTL	0.0501667	0	1836
MAP7D3 (eXCI)	Non-APOE4-stratified	INTS6L-AS1	eQTL_catalogue_aorta eQTL	0.0459324	0	1350
MAP7D3 (eXCI)	Non-APOE4-stratified	INTS6L	eQTL_catalogue_aorta eQTL	0.0410493	0	1350
MAP7D3 (eXCI)	Non-APOE4-stratified	ETDC	eQTL_catalogue_aorta eQTL	0.038066	0	1147
MAP7D3 (eXCI)	Non-APOE4-stratified	SMIM10L2A	eQTL_catalogue_aorta eQTL	0.0375945	0	1252
MAP7D3 (eXCI)	Non-APOE4-stratified	SLC9A6	eQTL_catalogue_aorta eQTL	0.0363352	0	1836
MAP7D3 (eXCI)	Non-APOE4-stratified	ZNF449	eQTL_catalogue_aorta eQTL	0.0362159	0	1174
MAP7D3 (eXCI)	Non-APOE4-stratified	ZNF75D	eQTL_catalogue_aorta eQTL	0.0359891	0.0138484	1173
MAP7D3 (eXCI)	Non-APOE4-stratified	MAP7D3	eQTL_catalogue_aorta eQTL	0.0352793	0	2185
MAP7D3 (eXCI)	Non-APOE4-stratified	FHL1	eQTL_catalogue_aorta eQTL	0.0318309	0.00193646	2029
MAP7D3 (eXCI)	Non-APOE4-stratified	RTL8B	eQTL_catalogue_aorta eQTL	0.00383909	0	814
MAP7D3 (eXCI)	Non-APOE4-stratified	ARHGEF6	eQTL_catalogue_aorta eQTL	0.00165674	0.000670212	1543
MAP7D3 (eXCI)	Non-APOE4-stratified	PABIR3	eQTL_catalogue_aorta eQTL	0.00121981	0	643
MAP7D3 (eXCI)	Non-APOE4-stratified	SMIM10L2B	eQTL_catalogue_aorta eQTL	0.00115974	0	910
MAP7D3 (eXCI)	Non-APOE4-stratified	RTL8C	eQTL_catalogue_aorta eQTL	0.00110419	0	828
MAP7D3 (eXCI)	Non-APOE4-stratified	RTL8A	eQTL_catalogue_aorta eQTL	0.000963469	0	858
MAP7D3 (eXCI)	Non-APOE4-stratified	SMIM10	eQTL_catalogue_aorta eQTL	0.00093024	0	772
MAP7D3 (eXCI)	Non-APOE4-stratified	PABIR2	eQTL_catalogue_aorta eQTL	0.000819663	0	643
MAP7D3 (eXCI)	Non-APOE4-stratified	MOSPD1	eQTL_catalogue_aorta eQTL	0.000716503	0	687
MAP7D3 (eXCI)	Non-APOE4-stratified	MIR503HG	eQTL_catalogue_aorta eQTL	0.000236179	0	370
MAP7D3 (eXCI)	Non-APOE4-stratified	HPRT1	eQTL_catalogue_aorta eQTL	0.00018445	0	264
MAP7D3 (eXCI)	Non-APOE4-stratified	PHF6	eQTL_catalogue_aorta eQTL	0.000100399	0	154
MAP7D3 (eXCI)	Non-APOE4-stratified	MAP7D3	eQTL_catalogue_aorta sQTL	0.949825	0.914409	2167
MAP7D3 (eXCI)	Non-APOE4-stratified	FHL1	eQTL_catalogue_aorta sQTL	0.00028488	0.000199105	2086
MAP7D3 (eXCI)	Non-APOE4-stratified	MAP7D3	eQTL_catalogue_atrial_appendage eQTL	0.0663083	0	2140
MAP7D3 (eXCI)	Non-APOE4-stratified	INTS6L-AS1	eQTL_catalogue_atrial_appendage eQTL	0.0634025	0.024717	1305
MAP7D3 (eXCI)	Non-APOE4-stratified	MMGT1	eQTL_catalogue_atrial_appendage eQTL	0.0600744	0	1780
MAP7D3 (eXCI)	Non-APOE4-stratified	ZNF449	eQTL_catalogue_atrial_appendage eQTL	0.0509378	0	1138
MAP7D3 (eXCI)	Non-APOE4-stratified	SLC9A6	eQTL_catalogue_atrial_appendage eQTL	0.0502225	0	1780
MAP7D3 (eXCI)	Non-APOE4-stratified	HTATSF1	eQTL_catalogue_atrial_appendage eQTL	0.0461226	0	1830
MAP7D3 (eXCI)	Non-APOE4-stratified	SMIM10L2A	eQTL_catalogue_atrial_appendage eQTL	0.0442272	0.00820405	1215
MAP7D3 (eXCI)	Non-APOE4-stratified	RBMX	eQTL_catalogue_atrial_appendage eQTL	0.0407822	0	1520
MAP7D3 (eXCI)	Non-APOE4-stratified	ETDC	eQTL_catalogue_atrial_appendage eQTL	0.0394911	0	1111
MAP7D3 (eXCI)	Non-APOE4-stratified	INTS6L	eQTL_catalogue_atrial_appendage eQTL	0.0388373	0	1305
MAP7D3 (eXCI)	Non-APOE4-stratified	ZNF75D	eQTL_catalogue_atrial_appendage eQTL	0.0379382	0	1137
MAP7D3 (eXCI)	Non-APOE4-stratified	FHL1	eQTL_catalogue_atrial_appendage eQTL	0.0357149	0	1982
MAP7D3 (eXCI)	Non-APOE4-stratified	CD40LG	eQTL_catalogue_atrial_appendage eQTL	0.0346643	0.0111335	1632
MAP7D3 (eXCI)	Non-APOE4-stratified	SMIM10	eQTL_catalogue_atrial_appendage eQTL	0.00239071	0	746
MAP7D3 (eXCI)	Non-APOE4-stratified	RTL8B	eQTL_catalogue_atrial_appendage eQTL	0.00203542	0	784
MAP7D3 (eXCI)	Non-APOE4-stratified	ARHGEF6	eQTL_catalogue_atrial_appendage eQTL	0.00174578	0.000447077	1520
MAP7D3 (eXCI)	Non-APOE4-stratified	RTL8A	eQTL_catalogue_atrial_appendage eQTL	0.000639447	0	820
MAP7D3 (eXCI)	Non-APOE4-stratified	SMIM10L2B	eQTL_catalogue_atrial_appendage eQTL	0.000570577	0	869
MAP7D3 (eXCI)	Non-APOE4-stratified	RTL8C	eQTL_catalogue_atrial_appendage eQTL	0.000424481	0	798
MAP7D3 (eXCI)	Non-APOE4-stratified	PABIR3	eQTL_catalogue_atrial_appendage eQTL	0.000373362	0	621
MAP7D3 (eXCI)	Non-APOE4-stratified	MOSPD1	eQTL_catalogue_atrial_appendage eQTL	0.000361155	0	665
MAP7D3 (eXCI)	Non-APOE4-stratified	PABIR2	eQTL_catalogue_atrial_appendage eQTL	0.00032394	0	621
MAP7D3 (eXCI)	Non-APOE4-stratified	MIR503HG	eQTL_catalogue_atrial_appendage eQTL	0.000212938	0	361
MAP7D3 (eXCI)	Non-APOE4-stratified	PHF6	eQTL_catalogue_atrial_appendage eQTL	0.000174132	0	150
MAP7D3 (eXCI)	Non-APOE4-stratified	HPRT1	eQTL_catalogue_atrial_appendage eQTL	0.000152466	0	256
MAP7D3 (eXCI)	Non-APOE4-stratified	PABIR3	eQTL_catalogue_atrial_appendage sQTL	0.000330303	0	621
MAP7D3 (eXCI)	Non-APOE4-stratified	MAP7D3	eQTL_catalogue_blood eQTL	0.948191	0.909431	2220
MAP7D3 (eXCI)	Non-APOE4-stratified	INTS6L	eQTL_catalogue_blood eQTL	0.115095	0	1369
MAP7D3 (eXCI)	Non-APOE4-stratified	ZNF449	eQTL_catalogue_blood eQTL	0.0767067	0	1192
MAP7D3 (eXCI)	Non-APOE4-stratified	ZNF75D	eQTL_catalogue_blood eQTL	0.0502198	0.0283204	1191
MAP7D3 (eXCI)	Non-APOE4-stratified	FHL1	eQTL_catalogue_blood eQTL	0.0429231	0	2061
MAP7D3 (eXCI)	Non-APOE4-stratified	SLC9A6	eQTL_catalogue_blood eQTL	0.0426235	0	1855
MAP7D3 (eXCI)	Non-APOE4-stratified	MMGT1	eQTL_catalogue_blood eQTL	0.0369333	0	1855
MAP7D3 (eXCI)	Non-APOE4-stratified	CD40LG	eQTL_catalogue_blood eQTL	0.0341903	0	1697
MAP7D3 (eXCI)	Non-APOE4-stratified	RBMX	eQTL_catalogue_blood eQTL	0.0333465	0	1576
MAP7D3 (eXCI)	Non-APOE4-stratified	ARHGEF6	eQTL_catalogue_blood eQTL	0.0307338	0.0128399	1576
MAP7D3 (eXCI)	Non-APOE4-stratified	HTATSF1	eQTL_catalogue_blood eQTL	0.0306449	0	1904
MAP7D3 (eXCI)	Non-APOE4-stratified	RTL8B	eQTL_catalogue_blood eQTL	0.00252245	0	820
MAP7D3 (eXCI)	Non-APOE4-stratified	RTL8A	eQTL_catalogue_blood eQTL	0.000665957	0	865
MAP7D3 (eXCI)	Non-APOE4-stratified	PABIR3	eQTL_catalogue_blood eQTL	0.000468441	0	645
MAP7D3 (eXCI)	Non-APOE4-stratified	RTL8C	eQTL_catalogue_blood eQTL	0.000454339	0	834
MAP7D3 (eXCI)	Non-APOE4-stratified	SMIM10	eQTL_catalogue_blood eQTL	0.000393794	0	774
MAP7D3 (eXCI)	Non-APOE4-stratified	PABIR2	eQTL_catalogue_blood eQTL	0.000356201	0	645
MAP7D3 (eXCI)	Non-APOE4-stratified	MOSPD1	eQTL_catalogue_blood eQTL	0.000342609	0	689
MAP7D3 (eXCI)	Non-APOE4-stratified	MIR503HG	eQTL_catalogue_blood eQTL	0.000229624	0	372
MAP7D3 (eXCI)	Non-APOE4-stratified	HPRT1	eQTL_catalogue_blood eQTL	0.00015339	0	262
MAP7D3 (eXCI)	Non-APOE4-stratified	PHF6	eQTL_catalogue_blood eQTL	8.78029e-05	0	153
MAP7D3 (eXCI)	Non-APOE4-stratified	MAP7D3	eQTL_catalogue_braineac_putamen eQTL	0.110963	0	1213
MAP7D3 (eXCI)	Non-APOE4-stratified	INTS6L-AS1	eQTL_catalogue_braineac_putamen eQTL	0.0816094	0	730
MAP7D3 (eXCI)	Non-APOE4-stratified	ZNF75D	eQTL_catalogue_braineac_putamen eQTL	0.0798862	0	605
MAP7D3 (eXCI)	Non-APOE4-stratified	ETDC	eQTL_catalogue_braineac_putamen eQTL	0.0749256	0	589
MAP7D3 (eXCI)	Non-APOE4-stratified	FHL1	eQTL_catalogue_braineac_putamen eQTL	0.0721996	0	1111
MAP7D3 (eXCI)	Non-APOE4-stratified	ETDA	eQTL_catalogue_braineac_putamen eQTL	0.0719077	0	554
MAP7D3 (eXCI)	Non-APOE4-stratified	ADGRG4	eQTL_catalogue_braineac_putamen eQTL	0.0701476	0	1181
MAP7D3 (eXCI)	Non-APOE4-stratified	ARHGEF6	eQTL_catalogue_braineac_putamen eQTL	0.0699178	0	920
MAP7D3 (eXCI)	Non-APOE4-stratified	BRS3	eQTL_catalogue_braineac_putamen eQTL	0.0692172	0	1029
MAP7D3 (eXCI)	Non-APOE4-stratified	HTATSF1	eQTL_catalogue_braineac_putamen eQTL	0.067687	0	1027
MAP7D3 (eXCI)	Non-APOE4-stratified	GPR101	eQTL_catalogue_braineac_putamen eQTL	0.0674926	0	828
MAP7D3 (eXCI)	Non-APOE4-stratified	VGLL1	eQTL_catalogue_braineac_putamen eQTL	0.0667664	0	1023
MAP7D3 (eXCI)	Non-APOE4-stratified	CT45A1	eQTL_catalogue_braineac_putamen eQTL	0.0650463	0	876
MAP7D3 (eXCI)	Non-APOE4-stratified	SMIM10L2A	eQTL_catalogue_braineac_putamen eQTL	0.0646114	0	673
MAP7D3 (eXCI)	Non-APOE4-stratified	MMGT1	eQTL_catalogue_braineac_putamen eQTL	0.0644158	0	1021
MAP7D3 (eXCI)	Non-APOE4-stratified	RBMX	eQTL_catalogue_braineac_putamen eQTL	0.0643912	0.0218724	920
MAP7D3 (eXCI)	Non-APOE4-stratified	INTS6L	eQTL_catalogue_braineac_putamen eQTL	0.0637003	0	730
MAP7D3 (eXCI)	Non-APOE4-stratified	CD40LG	eQTL_catalogue_braineac_putamen eQTL	0.0631759	0	1000
MAP7D3 (eXCI)	Non-APOE4-stratified	CT45A10	eQTL_catalogue_braineac_putamen eQTL	0.0629418	0	981
MAP7D3 (eXCI)	Non-APOE4-stratified	SLC9A6	eQTL_catalogue_braineac_putamen eQTL	0.0622005	0	1021
MAP7D3 (eXCI)	Non-APOE4-stratified	ZNF449	eQTL_catalogue_braineac_putamen eQTL	0.0620638	0	606
MAP7D3 (eXCI)	Non-APOE4-stratified	ZIC3	eQTL_catalogue_braineac_putamen eQTL	0.00031473	0	461
MAP7D3 (eXCI)	Non-APOE4-stratified	ETDB	eQTL_catalogue_braineac_putamen eQTL	0.000240232	0	449
MAP7D3 (eXCI)	Non-APOE4-stratified	SMIM10L2B	eQTL_catalogue_braineac_putamen eQTL	0.000206541	0	421
MAP7D3 (eXCI)	Non-APOE4-stratified	CT55	eQTL_catalogue_braineac_putamen eQTL	0.000195245	0	485
MAP7D3 (eXCI)	Non-APOE4-stratified	SMIM10	eQTL_catalogue_braineac_putamen eQTL	0.000145563	0	383
MAP7D3 (eXCI)	Non-APOE4-stratified	RTL8B	eQTL_catalogue_braineac_putamen eQTL	0.000142033	0	386
MAP7D3 (eXCI)	Non-APOE4-stratified	RTL8A	eQTL_catalogue_braineac_putamen eQTL	0.000141558	0	387
MAP7D3 (eXCI)	Non-APOE4-stratified	RTL8C	eQTL_catalogue_braineac_putamen eQTL	0.000133195	0	386
MAP7D3 (eXCI)	Non-APOE4-stratified	SMIM10L2B-AS1	eQTL_catalogue_braineac_putamen eQTL	0.000132419	0	387
MAP7D3 (eXCI)	Non-APOE4-stratified	MOSPD1	eQTL_catalogue_braineac_putamen eQTL	0.000122457	0	336
MAP7D3 (eXCI)	Non-APOE4-stratified	PABIR2	eQTL_catalogue_braineac_putamen eQTL	0.000115291	0	294
MAP7D3 (eXCI)	Non-APOE4-stratified	PLAC1	eQTL_catalogue_braineac_putamen eQTL	0.000109726	0	294
MAP7D3 (eXCI)	Non-APOE4-stratified	PABIR3	eQTL_catalogue_braineac_putamen eQTL	0.000105679	0	294
MAP7D3 (eXCI)	Non-APOE4-stratified	MIR503HG	eQTL_catalogue_braineac_putamen eQTL	8.36659e-05	0	191
MAP7D3 (eXCI)	Non-APOE4-stratified	HPRT1	eQTL_catalogue_braineac_putamen eQTL	6.21332e-05	0	169
MAP7D3 (eXCI)	Non-APOE4-stratified	PHF6	eQTL_catalogue_braineac_putamen eQTL	5.65878e-05	0	101
MAP7D3 (eXCI)	Non-APOE4-stratified	CT45A10	eQTL_catalogue_braineac_substantia_nigra eQTL	0.0827554	0	803
MAP7D3 (eXCI)	Non-APOE4-stratified	ZNF449	eQTL_catalogue_braineac_substantia_nigra eQTL	0.0817927	0	466
MAP7D3 (eXCI)	Non-APOE4-stratified	INTS6L	eQTL_catalogue_braineac_substantia_nigra eQTL	0.0808284	0	587
MAP7D3 (eXCI)	Non-APOE4-stratified	ETDA	eQTL_catalogue_braineac_substantia_nigra eQTL	0.080367	0.0374043	415
MAP7D3 (eXCI)	Non-APOE4-stratified	SLC9A6	eQTL_catalogue_braineac_substantia_nigra eQTL	0.0761382	0	841
MAP7D3 (eXCI)	Non-APOE4-stratified	VGLL1	eQTL_catalogue_braineac_substantia_nigra eQTL	0.072939	0	882
MAP7D3 (eXCI)	Non-APOE4-stratified	ZNF75D	eQTL_catalogue_braineac_substantia_nigra eQTL	0.0723383	0	465
MAP7D3 (eXCI)	Non-APOE4-stratified	ARHGEF6	eQTL_catalogue_braineac_substantia_nigra eQTL	0.0720467	0	822
MAP7D3 (eXCI)	Non-APOE4-stratified	MAP7D3	eQTL_catalogue_braineac_substantia_nigra eQTL	0.0718936	0.0254294	1009
MAP7D3 (eXCI)	Non-APOE4-stratified	SMIM10L2A	eQTL_catalogue_braineac_substantia_nigra eQTL	0.071587	0	531
MAP7D3 (eXCI)	Non-APOE4-stratified	CD40LG	eQTL_catalogue_braineac_substantia_nigra eQTL	0.0709014	0	872
MAP7D3 (eXCI)	Non-APOE4-stratified	MMGT1	eQTL_catalogue_braineac_substantia_nigra eQTL	0.0707042	0	841
MAP7D3 (eXCI)	Non-APOE4-stratified	CT45A1	eQTL_catalogue_braineac_substantia_nigra eQTL	0.0704027	0	703
MAP7D3 (eXCI)	Non-APOE4-stratified	HTATSF1	eQTL_catalogue_braineac_substantia_nigra eQTL	0.0703122	0	884
MAP7D3 (eXCI)	Non-APOE4-stratified	INTS6L-AS1	eQTL_catalogue_braineac_substantia_nigra eQTL	0.0702842	0	587
MAP7D3 (eXCI)	Non-APOE4-stratified	RBMX	eQTL_catalogue_braineac_substantia_nigra eQTL	0.0693239	0	822
MAP7D3 (eXCI)	Non-APOE4-stratified	GPR101	eQTL_catalogue_braineac_substantia_nigra eQTL	0.0685944	0	739
MAP7D3 (eXCI)	Non-APOE4-stratified	SAGE1	eQTL_catalogue_braineac_substantia_nigra eQTL	0.0685659	0	802
MAP7D3 (eXCI)	Non-APOE4-stratified	FHL1	eQTL_catalogue_braineac_substantia_nigra eQTL	0.0681291	0	913
MAP7D3 (eXCI)	Non-APOE4-stratified	ETDC	eQTL_catalogue_braineac_substantia_nigra eQTL	0.068107	0	450
MAP7D3 (eXCI)	Non-APOE4-stratified	BRS3	eQTL_catalogue_braineac_substantia_nigra eQTL	0.0675642	0	885
MAP7D3 (eXCI)	Non-APOE4-stratified	ADGRG4	eQTL_catalogue_braineac_substantia_nigra eQTL	0.0672673	0	978
MAP7D3 (eXCI)	Non-APOE4-stratified	ZIC3	eQTL_catalogue_braineac_substantia_nigra eQTL	0.00027042	0	410
MAP7D3 (eXCI)	Non-APOE4-stratified	CT55	eQTL_catalogue_braineac_substantia_nigra eQTL	0.000166657	0	353
MAP7D3 (eXCI)	Non-APOE4-stratified	ETDB	eQTL_catalogue_braineac_substantia_nigra eQTL	0.000135317	0	331
MAP7D3 (eXCI)	Non-APOE4-stratified	MOSPD1	eQTL_catalogue_braineac_substantia_nigra eQTL	0.0001266	0	224
MAP7D3 (eXCI)	Non-APOE4-stratified	RTL8B	eQTL_catalogue_braineac_substantia_nigra eQTL	0.00011429	0	271
MAP7D3 (eXCI)	Non-APOE4-stratified	SMIM10L2B	eQTL_catalogue_braineac_substantia_nigra eQTL	0.000110258	0	305
MAP7D3 (eXCI)	Non-APOE4-stratified	RTL8A	eQTL_catalogue_braineac_substantia_nigra eQTL	0.000105222	0	271
MAP7D3 (eXCI)	Non-APOE4-stratified	RTL8C	eQTL_catalogue_braineac_substantia_nigra eQTL	0.000102722	0	271
MAP7D3 (eXCI)	Non-APOE4-stratified	SMIM10	eQTL_catalogue_braineac_substantia_nigra eQTL	0.00010269	0	268
MAP7D3 (eXCI)	Non-APOE4-stratified	PABIR3	eQTL_catalogue_braineac_substantia_nigra eQTL	9.34377e-05	0	188
MAP7D3 (eXCI)	Non-APOE4-stratified	PABIR2	eQTL_catalogue_braineac_substantia_nigra eQTL	8.43668e-05	0	188
MAP7D3 (eXCI)	Non-APOE4-stratified	PLAC1	eQTL_catalogue_braineac_substantia_nigra eQTL	8.08019e-05	0	188
MAP7D3 (eXCI)	Non-APOE4-stratified	HPRT1	eQTL_catalogue_braineac_substantia_nigra eQTL	6.14145e-05	0	121
MAP7D3 (eXCI)	Non-APOE4-stratified	MIR503HG	eQTL_catalogue_braineac_substantia_nigra eQTL	5.97046e-05	0	128
MAP7D3 (eXCI)	Non-APOE4-stratified	PHF6	eQTL_catalogue_braineac_substantia_nigra eQTL	5.09111e-05	0.000500044	93
MAP7D3 (eXCI)	Non-APOE4-stratified	ARHGEF6	eQTL_catalogue_breast eQTL	0.0784401	0	1556
MAP7D3 (eXCI)	Non-APOE4-stratified	FHL1	eQTL_catalogue_breast eQTL	0.0644998	0.0185018	2044
MAP7D3 (eXCI)	Non-APOE4-stratified	SLC9A6	eQTL_catalogue_breast eQTL	0.0611335	0	1839
MAP7D3 (eXCI)	Non-APOE4-stratified	ZNF75D	eQTL_catalogue_breast eQTL	0.0600551	0	1185
MAP7D3 (eXCI)	Non-APOE4-stratified	VGLL1	eQTL_catalogue_breast eQTL	0.0488867	0	1841
MAP7D3 (eXCI)	Non-APOE4-stratified	INTS6L	eQTL_catalogue_breast eQTL	0.0484038	0	1358
MAP7D3 (eXCI)	Non-APOE4-stratified	ETDA	eQTL_catalogue_breast eQTL	0.0483948	0	1104
MAP7D3 (eXCI)	Non-APOE4-stratified	RBMX	eQTL_catalogue_breast eQTL	0.0462131	0	1556
MAP7D3 (eXCI)	Non-APOE4-stratified	CD40LG	eQTL_catalogue_breast eQTL	0.0446321	0	1674
MAP7D3 (eXCI)	Non-APOE4-stratified	INTS6L-AS1	eQTL_catalogue_breast eQTL	0.0418715	0	1358
MAP7D3 (eXCI)	Non-APOE4-stratified	ADGRG4	eQTL_catalogue_breast eQTL	0.0400352	0	2153
MAP7D3 (eXCI)	Non-APOE4-stratified	ETDC	eQTL_catalogue_breast eQTL	0.0386807	0	1160
MAP7D3 (eXCI)	Non-APOE4-stratified	BRS3	eQTL_catalogue_breast eQTL	0.0383999	0	1891
MAP7D3 (eXCI)	Non-APOE4-stratified	MMGT1	eQTL_catalogue_breast eQTL	0.0373384	0	1839
MAP7D3 (eXCI)	Non-APOE4-stratified	ZNF449	eQTL_catalogue_breast eQTL	0.0357366	0	1186
MAP7D3 (eXCI)	Non-APOE4-stratified	HTATSF1	eQTL_catalogue_breast eQTL	0.0341936	0	1880
MAP7D3 (eXCI)	Non-APOE4-stratified	MAP7D3	eQTL_catalogue_breast eQTL	0.0336321	0	2201
MAP7D3 (eXCI)	Non-APOE4-stratified	RTL8B	eQTL_catalogue_breast eQTL	0.00162199	0	821
MAP7D3 (eXCI)	Non-APOE4-stratified	SMIM10L2B	eQTL_catalogue_breast eQTL	0.00117368	0	919
MAP7D3 (eXCI)	Non-APOE4-stratified	RTL8A	eQTL_catalogue_breast eQTL	0.00100114	0	866
MAP7D3 (eXCI)	Non-APOE4-stratified	SMIM10	eQTL_catalogue_breast eQTL	0.000976204	0	775
MAP7D3 (eXCI)	Non-APOE4-stratified	RTL8C	eQTL_catalogue_breast eQTL	0.000968162	0	835
MAP7D3 (eXCI)	Non-APOE4-stratified	PABIR2	eQTL_catalogue_breast eQTL	0.000805857	0	646
MAP7D3 (eXCI)	Non-APOE4-stratified	PABIR3	eQTL_catalogue_breast eQTL	0.000742605	0	646
MAP7D3 (eXCI)	Non-APOE4-stratified	MOSPD1	eQTL_catalogue_breast eQTL	0.000730512	0	690
MAP7D3 (eXCI)	Non-APOE4-stratified	MIR503HG	eQTL_catalogue_breast eQTL	0.000261911	0	376
MAP7D3 (eXCI)	Non-APOE4-stratified	SMIM10L2A	eQTL_catalogue_breast eQTL	0.000213323	0.000152785	1265
MAP7D3 (eXCI)	Non-APOE4-stratified	HPRT1	eQTL_catalogue_breast eQTL	0.000163889	0	265
MAP7D3 (eXCI)	Non-APOE4-stratified	PHF6	eQTL_catalogue_breast eQTL	0.000113571	0	155
MAP7D3 (eXCI)	Non-APOE4-stratified	MAP7D3	eQTL_catalogue_caudate eQTL	0.249029	0	2095
MAP7D3 (eXCI)	Non-APOE4-stratified	INTS6L-AS1	eQTL_catalogue_caudate eQTL	0.192369	0	1295
MAP7D3 (eXCI)	Non-APOE4-stratified	HTATSF1	eQTL_catalogue_caudate eQTL	0.130606	0	1790
MAP7D3 (eXCI)	Non-APOE4-stratified	INTS6L	eQTL_catalogue_caudate eQTL	0.115085	0	1295
MAP7D3 (eXCI)	Non-APOE4-stratified	CT45A10	eQTL_catalogue_caudate eQTL	0.0723112	0	1694
MAP7D3 (eXCI)	Non-APOE4-stratified	SAGE1	eQTL_catalogue_caudate eQTL	0.0716097	0	1693
MAP7D3 (eXCI)	Non-APOE4-stratified	ZNF75D	eQTL_catalogue_caudate eQTL	0.0712473	0	1129
MAP7D3 (eXCI)	Non-APOE4-stratified	ARHGEF6	eQTL_catalogue_caudate eQTL	0.0551602	0.0184998	1481
MAP7D3 (eXCI)	Non-APOE4-stratified	SLC9A6	eQTL_catalogue_caudate eQTL	0.0537659	0	1763
MAP7D3 (eXCI)	Non-APOE4-stratified	CT45A1	eQTL_catalogue_caudate eQTL	0.0533543	0.0139066	1511
MAP7D3 (eXCI)	Non-APOE4-stratified	ETDC	eQTL_catalogue_caudate eQTL	0.0509168	0	1107
MAP7D3 (eXCI)	Non-APOE4-stratified	RBMX	eQTL_catalogue_caudate eQTL	0.0484585	0	1481
MAP7D3 (eXCI)	Non-APOE4-stratified	GPR101	eQTL_catalogue_caudate eQTL	0.0483488	0	1299
MAP7D3 (eXCI)	Non-APOE4-stratified	ZNF449	eQTL_catalogue_caudate eQTL	0.0482549	0	1130
MAP7D3 (eXCI)	Non-APOE4-stratified	SMIM10L2A	eQTL_catalogue_caudate eQTL	0.0482322	0	1208
MAP7D3 (eXCI)	Non-APOE4-stratified	FHL1	eQTL_catalogue_caudate eQTL	0.0458398	0	1945
MAP7D3 (eXCI)	Non-APOE4-stratified	MMGT1	eQTL_catalogue_caudate eQTL	0.044079	0.0192804	1763
MAP7D3 (eXCI)	Non-APOE4-stratified	CT55	eQTL_catalogue_caudate eQTL	0.00194585	0	968
MAP7D3 (eXCI)	Non-APOE4-stratified	SMIM10	eQTL_catalogue_caudate eQTL	0.00127001	0	741
MAP7D3 (eXCI)	Non-APOE4-stratified	RTL8B	eQTL_catalogue_caudate eQTL	0.00113806	0	784
MAP7D3 (eXCI)	Non-APOE4-stratified	ETDB	eQTL_catalogue_caudate eQTL	0.00107629	0	913
MAP7D3 (eXCI)	Non-APOE4-stratified	RTL8A	eQTL_catalogue_caudate eQTL	0.00106943	0	826
MAP7D3 (eXCI)	Non-APOE4-stratified	RTL8C	eQTL_catalogue_caudate eQTL	0.00106582	0	796
MAP7D3 (eXCI)	Non-APOE4-stratified	SMIM10L2B	eQTL_catalogue_caudate eQTL	0.00106509	0	879
MAP7D3 (eXCI)	Non-APOE4-stratified	PABIR2	eQTL_catalogue_caudate eQTL	0.000793646	0	615
MAP7D3 (eXCI)	Non-APOE4-stratified	MOSPD1	eQTL_catalogue_caudate eQTL	0.000782764	0	659
MAP7D3 (eXCI)	Non-APOE4-stratified	ZIC3	eQTL_catalogue_caudate eQTL	0.000719947	0	758
MAP7D3 (eXCI)	Non-APOE4-stratified	PABIR3	eQTL_catalogue_caudate eQTL	0.000699663	0	615
MAP7D3 (eXCI)	Non-APOE4-stratified	MIR503HG	eQTL_catalogue_caudate eQTL	0.00024004	0	357
MAP7D3 (eXCI)	Non-APOE4-stratified	HPRT1	eQTL_catalogue_caudate eQTL	0.000176658	0	252
MAP7D3 (eXCI)	Non-APOE4-stratified	PHF6	eQTL_catalogue_caudate eQTL	0.000123934	0	149
MAP7D3 (eXCI)	Non-APOE4-stratified	FHL1	eQTL_catalogue_cedar_monocytes eQTL	0.490356	0	1570
MAP7D3 (eXCI)	Non-APOE4-stratified	MAP7D3	eQTL_catalogue_cedar_monocytes eQTL	0.123934	0	1697
MAP7D3 (eXCI)	Non-APOE4-stratified	CT45A10	eQTL_catalogue_cedar_monocytes eQTL	0.0961142	0	1368
MAP7D3 (eXCI)	Non-APOE4-stratified	ARHGEF6	eQTL_catalogue_cedar_monocytes eQTL	0.0922627	0.0117664	1197
MAP7D3 (eXCI)	Non-APOE4-stratified	HTATSF1	eQTL_catalogue_cedar_monocytes eQTL	0.066023	0	1411
MAP7D3 (eXCI)	Non-APOE4-stratified	INTS6L	eQTL_catalogue_cedar_monocytes eQTL	0.0649616	0	1069
MAP7D3 (eXCI)	Non-APOE4-stratified	GPR101	eQTL_catalogue_cedar_monocytes eQTL	0.0591537	0	1040
MAP7D3 (eXCI)	Non-APOE4-stratified	CT45A5	eQTL_catalogue_cedar_monocytes eQTL	0.0586111	0	1271
MAP7D3 (eXCI)	Non-APOE4-stratified	SMIM10L2A	eQTL_catalogue_cedar_monocytes eQTL	0.0575409	0	1010
MAP7D3 (eXCI)	Non-APOE4-stratified	SLC9A6	eQTL_catalogue_cedar_monocytes eQTL	0.0487024	0	1428
MAP7D3 (eXCI)	Non-APOE4-stratified	CT45A3	eQTL_catalogue_cedar_monocytes eQTL	0.0463161	0	1257
MAP7D3 (eXCI)	Non-APOE4-stratified	MMGT1	eQTL_catalogue_cedar_monocytes eQTL	0.0457321	0	1428
MAP7D3 (eXCI)	Non-APOE4-stratified	SAGE1	eQTL_catalogue_cedar_monocytes eQTL	0.0451444	0	1368
MAP7D3 (eXCI)	Non-APOE4-stratified	RBMX	eQTL_catalogue_cedar_monocytes eQTL	0.0446221	0	1197
MAP7D3 (eXCI)	Non-APOE4-stratified	CT45A1	eQTL_catalogue_cedar_monocytes eQTL	0.0442101	0	1229
MAP7D3 (eXCI)	Non-APOE4-stratified	CD40LG	eQTL_catalogue_cedar_monocytes eQTL	0.0432997	0	1286
MAP7D3 (eXCI)	Non-APOE4-stratified	BRS3	eQTL_catalogue_cedar_monocytes eQTL	0.0432321	0	1421
MAP7D3 (eXCI)	Non-APOE4-stratified	VGLL1	eQTL_catalogue_cedar_monocytes eQTL	0.0423449	0	1379
MAP7D3 (eXCI)	Non-APOE4-stratified	ADGRG4	eQTL_catalogue_cedar_monocytes eQTL	0.0422316	0	1656
MAP7D3 (eXCI)	Non-APOE4-stratified	ZNF75D	eQTL_catalogue_cedar_monocytes eQTL	0.0419855	0	940
MAP7D3 (eXCI)	Non-APOE4-stratified	SMIM10L2B	eQTL_catalogue_cedar_monocytes eQTL	0.000417517	0	738
MAP7D3 (eXCI)	Non-APOE4-stratified	CT55	eQTL_catalogue_cedar_monocytes eQTL	0.000403662	0	807
MAP7D3 (eXCI)	Non-APOE4-stratified	RTL8A	eQTL_catalogue_cedar_monocytes eQTL	0.000336344	0	684
MAP7D3 (eXCI)	Non-APOE4-stratified	RTL8B	eQTL_catalogue_cedar_monocytes eQTL	0.000325224	0	648
MAP7D3 (eXCI)	Non-APOE4-stratified	RTL8C	eQTL_catalogue_cedar_monocytes eQTL	0.000322437	0	658
MAP7D3 (eXCI)	Non-APOE4-stratified	SMIM10	eQTL_catalogue_cedar_monocytes eQTL	0.000306043	0	613
MAP7D3 (eXCI)	Non-APOE4-stratified	MOSPD1	eQTL_catalogue_cedar_monocytes eQTL	0.000289641	0	544
MAP7D3 (eXCI)	Non-APOE4-stratified	PLAC1	eQTL_catalogue_cedar_monocytes eQTL	0.000286138	0	501
MAP7D3 (eXCI)	Non-APOE4-stratified	PABIR2	eQTL_catalogue_cedar_monocytes eQTL	0.000271754	0	501
MAP7D3 (eXCI)	Non-APOE4-stratified	MIR503HG	eQTL_catalogue_cedar_monocytes eQTL	0.000270012	0	331
MAP7D3 (eXCI)	Non-APOE4-stratified	PABIR3	eQTL_catalogue_cedar_monocytes eQTL	0.000253344	0	501
MAP7D3 (eXCI)	Non-APOE4-stratified	HPRT1	eQTL_catalogue_cedar_monocytes eQTL	0.000176197	0	236
MAP7D3 (eXCI)	Non-APOE4-stratified	PHF6	eQTL_catalogue_cedar_monocytes eQTL	7.28e-05	0	138
MAP7D3 (eXCI)	Non-APOE4-stratified	MAP7D3	eQTL_catalogue_cerebellar_hemisphere eQTL	0.14215	0	1932
MAP7D3 (eXCI)	Non-APOE4-stratified	FHL1	eQTL_catalogue_cerebellar_hemisphere eQTL	0.0959455	0	1792
MAP7D3 (eXCI)	Non-APOE4-stratified	ETDC	eQTL_catalogue_cerebellar_hemisphere eQTL	0.0775478	0	1007
MAP7D3 (eXCI)	Non-APOE4-stratified	GPR101	eQTL_catalogue_cerebellar_hemisphere eQTL	0.0770155	0	1222
MAP7D3 (eXCI)	Non-APOE4-stratified	INTS6L	eQTL_catalogue_cerebellar_hemisphere eQTL	0.0697104	0	1190
MAP7D3 (eXCI)	Non-APOE4-stratified	SMIM10L2A	eQTL_catalogue_cerebellar_hemisphere eQTL	0.0574332	0	1107
MAP7D3 (eXCI)	Non-APOE4-stratified	ZNF75D	eQTL_catalogue_cerebellar_hemisphere eQTL	0.0547892	0	1030
MAP7D3 (eXCI)	Non-APOE4-stratified	HTATSF1	eQTL_catalogue_cerebellar_hemisphere eQTL	0.0529456	0	1649
MAP7D3 (eXCI)	Non-APOE4-stratified	ZNF449	eQTL_catalogue_cerebellar_hemisphere eQTL	0.0523028	0	1031
MAP7D3 (eXCI)	Non-APOE4-stratified	MMGT1	eQTL_catalogue_cerebellar_hemisphere eQTL	0.0508467	0	1644
MAP7D3 (eXCI)	Non-APOE4-stratified	ARHGEF6	eQTL_catalogue_cerebellar_hemisphere eQTL	0.0496528	0.0165047	1398
MAP7D3 (eXCI)	Non-APOE4-stratified	RBMX	eQTL_catalogue_cerebellar_hemisphere eQTL	0.0492599	0	1398
MAP7D3 (eXCI)	Non-APOE4-stratified	SLC9A6	eQTL_catalogue_cerebellar_hemisphere eQTL	0.0466724	0	1644
MAP7D3 (eXCI)	Non-APOE4-stratified	INTS6L-AS1	eQTL_catalogue_cerebellar_hemisphere eQTL	0.0462653	0	1190
MAP7D3 (eXCI)	Non-APOE4-stratified	SMIM10L2B	eQTL_catalogue_cerebellar_hemisphere eQTL	0.000605664	0	784
MAP7D3 (eXCI)	Non-APOE4-stratified	ZIC3	eQTL_catalogue_cerebellar_hemisphere eQTL	0.000581571	0	707
MAP7D3 (eXCI)	Non-APOE4-stratified	RTL8B	eQTL_catalogue_cerebellar_hemisphere eQTL	0.00041559	0	698
MAP7D3 (eXCI)	Non-APOE4-stratified	RTL8C	eQTL_catalogue_cerebellar_hemisphere eQTL	0.000413591	0	710
MAP7D3 (eXCI)	Non-APOE4-stratified	RTL8A	eQTL_catalogue_cerebellar_hemisphere eQTL	0.000404361	0	734
MAP7D3 (eXCI)	Non-APOE4-stratified	SMIM10	eQTL_catalogue_cerebellar_hemisphere eQTL	0.000361154	0	658
MAP7D3 (eXCI)	Non-APOE4-stratified	MOSPD1	eQTL_catalogue_cerebellar_hemisphere eQTL	0.000313564	0	579
MAP7D3 (eXCI)	Non-APOE4-stratified	PABIR2	eQTL_catalogue_cerebellar_hemisphere eQTL	0.000302375	0	535
MAP7D3 (eXCI)	Non-APOE4-stratified	PABIR3	eQTL_catalogue_cerebellar_hemisphere eQTL	0.000288642	0	535
MAP7D3 (eXCI)	Non-APOE4-stratified	MIR503HG	eQTL_catalogue_cerebellar_hemisphere eQTL	0.000205006	0	320
MAP7D3 (eXCI)	Non-APOE4-stratified	HPRT1	eQTL_catalogue_cerebellar_hemisphere eQTL	0.000156608	0	243
MAP7D3 (eXCI)	Non-APOE4-stratified	PHF6	eQTL_catalogue_cerebellar_hemisphere eQTL	0.00011338	0	145
MAP7D3 (eXCI)	Non-APOE4-stratified	SLC9A6	eQTL_catalogue_cerebellum eQTL	0.272373	0	1759
MAP7D3 (eXCI)	Non-APOE4-stratified	ZNF75D	eQTL_catalogue_cerebellum eQTL	0.114592	0	1123
MAP7D3 (eXCI)	Non-APOE4-stratified	FHL1	eQTL_catalogue_cerebellum eQTL	0.0775025	0	1938
MAP7D3 (eXCI)	Non-APOE4-stratified	ETDC	eQTL_catalogue_cerebellum eQTL	0.0652517	0	1098
MAP7D3 (eXCI)	Non-APOE4-stratified	GPR101	eQTL_catalogue_cerebellum eQTL	0.0514716	0.0179487	1306
MAP7D3 (eXCI)	Non-APOE4-stratified	ZNF449	eQTL_catalogue_cerebellum eQTL	0.0495477	0	1124
MAP7D3 (eXCI)	Non-APOE4-stratified	INTS6L	eQTL_catalogue_cerebellum eQTL	0.0495086	0	1292
MAP7D3 (eXCI)	Non-APOE4-stratified	MMGT1	eQTL_catalogue_cerebellum eQTL	0.049345	0	1759
MAP7D3 (eXCI)	Non-APOE4-stratified	INTS6L-AS1	eQTL_catalogue_cerebellum eQTL	0.0485448	0	1292
MAP7D3 (eXCI)	Non-APOE4-stratified	MAP7D3	eQTL_catalogue_cerebellum eQTL	0.0475999	0	2090
MAP7D3 (eXCI)	Non-APOE4-stratified	SMIM10L2A	eQTL_catalogue_cerebellum eQTL	0.0472687	0.0184249	1202
MAP7D3 (eXCI)	Non-APOE4-stratified	RBMX	eQTL_catalogue_cerebellum eQTL	0.0464843	0	1485
MAP7D3 (eXCI)	Non-APOE4-stratified	HTATSF1	eQTL_catalogue_cerebellum eQTL	0.0464595	0.0120176	1787
MAP7D3 (eXCI)	Non-APOE4-stratified	SAGE1	eQTL_catalogue_cerebellum eQTL	0.0448282	0	1687
MAP7D3 (eXCI)	Non-APOE4-stratified	ARHGEF6	eQTL_catalogue_cerebellum eQTL	0.038393	0.00719253	1485
MAP7D3 (eXCI)	Non-APOE4-stratified	SMIM10L2B	eQTL_catalogue_cerebellum eQTL	0.00105906	0	865
MAP7D3 (eXCI)	Non-APOE4-stratified	SMIM10	eQTL_catalogue_cerebellum eQTL	0.00101717	0	731
MAP7D3 (eXCI)	Non-APOE4-stratified	RTL8B	eQTL_catalogue_cerebellum eQTL	0.000999918	0	771
MAP7D3 (eXCI)	Non-APOE4-stratified	RTL8A	eQTL_catalogue_cerebellum eQTL	0.000990549	0	812
MAP7D3 (eXCI)	Non-APOE4-stratified	RTL8C	eQTL_catalogue_cerebellum eQTL	0.000985727	0	784
MAP7D3 (eXCI)	Non-APOE4-stratified	ZIC3	eQTL_catalogue_cerebellum eQTL	0.000896273	0	760
MAP7D3 (eXCI)	Non-APOE4-stratified	PABIR3	eQTL_catalogue_cerebellum eQTL	0.000793797	0	606
MAP7D3 (eXCI)	Non-APOE4-stratified	PABIR2	eQTL_catalogue_cerebellum eQTL	0.000736975	0	606
MAP7D3 (eXCI)	Non-APOE4-stratified	MOSPD1	eQTL_catalogue_cerebellum eQTL	0.000702287	0	650
MAP7D3 (eXCI)	Non-APOE4-stratified	MIR503HG	eQTL_catalogue_cerebellum eQTL	0.000272549	0	354
MAP7D3 (eXCI)	Non-APOE4-stratified	HPRT1	eQTL_catalogue_cerebellum eQTL	0.000226794	0	249
MAP7D3 (eXCI)	Non-APOE4-stratified	PHF6	eQTL_catalogue_cerebellum eQTL	0.000149404	0	149
MAP7D3 (eXCI)	Non-APOE4-stratified	MAP7D3	eQTL_catalogue_commonmind_dlpfc eQTL	0.963067	0.934146	1904
MAP7D3 (eXCI)	Non-APOE4-stratified	INTS6L	eQTL_catalogue_commonmind_dlpfc eQTL	0.112652	0	1161
MAP7D3 (eXCI)	Non-APOE4-stratified	SLC9A6	eQTL_catalogue_commonmind_dlpfc eQTL	0.111708	0	1586
MAP7D3 (eXCI)	Non-APOE4-stratified	ZNF75D	eQTL_catalogue_commonmind_dlpfc eQTL	0.057401	0	1018
MAP7D3 (eXCI)	Non-APOE4-stratified	ZNF449	eQTL_catalogue_commonmind_dlpfc eQTL	0.0550278	0	1019
MAP7D3 (eXCI)	Non-APOE4-stratified	FHL1	eQTL_catalogue_commonmind_dlpfc eQTL	0.0484221	0	1769
MAP7D3 (eXCI)	Non-APOE4-stratified	CT45A10	eQTL_catalogue_commonmind_dlpfc eQTL	0.044314	0	1524
MAP7D3 (eXCI)	Non-APOE4-stratified	CD40LG	eQTL_catalogue_commonmind_dlpfc eQTL	0.0389004	0	1433
MAP7D3 (eXCI)	Non-APOE4-stratified	INTS6L-AS1	eQTL_catalogue_commonmind_dlpfc eQTL	0.0361597	0	1161
MAP7D3 (eXCI)	Non-APOE4-stratified	HTATSF1	eQTL_catalogue_commonmind_dlpfc eQTL	0.0347801	0	1615
MAP7D3 (eXCI)	Non-APOE4-stratified	SMIM10L2A	eQTL_catalogue_commonmind_dlpfc eQTL	0.0347204	0.020983	1086
MAP7D3 (eXCI)	Non-APOE4-stratified	ETDA	eQTL_catalogue_commonmind_dlpfc eQTL	0.0340441	0	964
MAP7D3 (eXCI)	Non-APOE4-stratified	MMGT1	eQTL_catalogue_commonmind_dlpfc eQTL	0.0339511	0	1586
MAP7D3 (eXCI)	Non-APOE4-stratified	RBMX	eQTL_catalogue_commonmind_dlpfc eQTL	0.0337347	0	1330
MAP7D3 (eXCI)	Non-APOE4-stratified	BRS3	eQTL_catalogue_commonmind_dlpfc eQTL	0.0336636	0.0187123	1626
MAP7D3 (eXCI)	Non-APOE4-stratified	ETDC	eQTL_catalogue_commonmind_dlpfc eQTL	0.0335263	0	1002
MAP7D3 (eXCI)	Non-APOE4-stratified	CT45A1	eQTL_catalogue_commonmind_dlpfc eQTL	0.031481	0	1357
MAP7D3 (eXCI)	Non-APOE4-stratified	SMIM10L2B	eQTL_catalogue_commonmind_dlpfc eQTL	0.00329043	0	809
MAP7D3 (eXCI)	Non-APOE4-stratified	ARHGEF6	eQTL_catalogue_commonmind_dlpfc eQTL	0.0022124	0.000460771	1330
MAP7D3 (eXCI)	Non-APOE4-stratified	CT55	eQTL_catalogue_commonmind_dlpfc eQTL	0.00194848	0	891
MAP7D3 (eXCI)	Non-APOE4-stratified	ZIC3	eQTL_catalogue_commonmind_dlpfc eQTL	0.000958741	0	710
MAP7D3 (eXCI)	Non-APOE4-stratified	RTL8B	eQTL_catalogue_commonmind_dlpfc eQTL	0.000544212	0	722
MAP7D3 (eXCI)	Non-APOE4-stratified	ETDB	eQTL_catalogue_commonmind_dlpfc eQTL	0.000461604	0	841
MAP7D3 (eXCI)	Non-APOE4-stratified	PABIR2	eQTL_catalogue_commonmind_dlpfc eQTL	0.00038938	0	575
MAP7D3 (eXCI)	Non-APOE4-stratified	PLAC1	eQTL_catalogue_commonmind_dlpfc eQTL	0.000385968	0	575
MAP7D3 (eXCI)	Non-APOE4-stratified	RTL8A	eQTL_catalogue_commonmind_dlpfc eQTL	0.000373798	0	755
MAP7D3 (eXCI)	Non-APOE4-stratified	RTL8C	eQTL_catalogue_commonmind_dlpfc eQTL	0.000373114	0	732
MAP7D3 (eXCI)	Non-APOE4-stratified	SMIM10	eQTL_catalogue_commonmind_dlpfc eQTL	0.000301323	0	687
MAP7D3 (eXCI)	Non-APOE4-stratified	MOSPD1	eQTL_catalogue_commonmind_dlpfc eQTL	0.000295558	0	618
MAP7D3 (eXCI)	Non-APOE4-stratified	PABIR3	eQTL_catalogue_commonmind_dlpfc eQTL	0.000273617	0	575
MAP7D3 (eXCI)	Non-APOE4-stratified	MIR503HG	eQTL_catalogue_commonmind_dlpfc eQTL	0.000170467	0	335
MAP7D3 (eXCI)	Non-APOE4-stratified	HPRT1	eQTL_catalogue_commonmind_dlpfc eQTL	0.000153985	0	235
MAP7D3 (eXCI)	Non-APOE4-stratified	PHF6	eQTL_catalogue_commonmind_dlpfc eQTL	0.000143704	0.00119721	137
MAP7D3 (eXCI)	Non-APOE4-stratified	ETDC	eQTL_catalogue_coronary_artery eQTL	0.142969	0	1115
MAP7D3 (eXCI)	Non-APOE4-stratified	ZNF449	eQTL_catalogue_coronary_artery eQTL	0.0924152	0	1140
MAP7D3 (eXCI)	Non-APOE4-stratified	FHL1	eQTL_catalogue_coronary_artery eQTL	0.0898778	0	1989
MAP7D3 (eXCI)	Non-APOE4-stratified	HTATSF1	eQTL_catalogue_coronary_artery eQTL	0.0882147	0	1834
MAP7D3 (eXCI)	Non-APOE4-stratified	RBMX	eQTL_catalogue_coronary_artery eQTL	0.0690933	0	1519
MAP7D3 (eXCI)	Non-APOE4-stratified	MMGT1	eQTL_catalogue_coronary_artery eQTL	0.0664534	0	1786
MAP7D3 (eXCI)	Non-APOE4-stratified	INTS6L-AS1	eQTL_catalogue_coronary_artery eQTL	0.0637183	0	1306
MAP7D3 (eXCI)	Non-APOE4-stratified	ADGRG4	eQTL_catalogue_coronary_artery eQTL	0.058174	0	2090
MAP7D3 (eXCI)	Non-APOE4-stratified	SMIM10L2A	eQTL_catalogue_coronary_artery eQTL	0.0536948	0	1215
MAP7D3 (eXCI)	Non-APOE4-stratified	SLC9A6	eQTL_catalogue_coronary_artery eQTL	0.0523831	0	1786
MAP7D3 (eXCI)	Non-APOE4-stratified	CD40LG	eQTL_catalogue_coronary_artery eQTL	0.0489243	0	1633
MAP7D3 (eXCI)	Non-APOE4-stratified	INTS6L	eQTL_catalogue_coronary_artery eQTL	0.0480783	0	1306
MAP7D3 (eXCI)	Non-APOE4-stratified	ZNF75D	eQTL_catalogue_coronary_artery eQTL	0.0434077	0	1139
MAP7D3 (eXCI)	Non-APOE4-stratified	ARHGEF6	eQTL_catalogue_coronary_artery eQTL	0.0407628	0.0326439	1519
MAP7D3 (eXCI)	Non-APOE4-stratified	MAP7D3	eQTL_catalogue_coronary_artery eQTL	0.0391602	0.00218	2136
MAP7D3 (eXCI)	Non-APOE4-stratified	RTL8A	eQTL_catalogue_coronary_artery eQTL	0.00124829	0	834
MAP7D3 (eXCI)	Non-APOE4-stratified	RTL8B	eQTL_catalogue_coronary_artery eQTL	0.00108091	0	790
MAP7D3 (eXCI)	Non-APOE4-stratified	SMIM10L2B	eQTL_catalogue_coronary_artery eQTL	0.00105369	0	885
MAP7D3 (eXCI)	Non-APOE4-stratified	RTL8C	eQTL_catalogue_coronary_artery eQTL	0.00103927	0	804
MAP7D3 (eXCI)	Non-APOE4-stratified	SMIM10	eQTL_catalogue_coronary_artery eQTL	0.000957648	0	748
MAP7D3 (eXCI)	Non-APOE4-stratified	PABIR3	eQTL_catalogue_coronary_artery eQTL	0.000756856	0	618
MAP7D3 (eXCI)	Non-APOE4-stratified	PABIR2	eQTL_catalogue_coronary_artery eQTL	0.000747026	0	618
MAP7D3 (eXCI)	Non-APOE4-stratified	MOSPD1	eQTL_catalogue_coronary_artery eQTL	0.000724002	0	662
MAP7D3 (eXCI)	Non-APOE4-stratified	MIR503HG	eQTL_catalogue_coronary_artery eQTL	0.000252421	0	354
MAP7D3 (eXCI)	Non-APOE4-stratified	HPRT1	eQTL_catalogue_coronary_artery eQTL	0.000160791	0	248
MAP7D3 (eXCI)	Non-APOE4-stratified	PHF6	eQTL_catalogue_coronary_artery eQTL	0.000108391	0	147
MAP7D3 (eXCI)	Non-APOE4-stratified	FHL1	eQTL_catalogue_coronary_artery sQTL	0.000280083	0.000196717	2000
MAP7D3 (eXCI)	Non-APOE4-stratified	INTS6L	eQTL_catalogue_cortex eQTL	0.111561	0	1232
MAP7D3 (eXCI)	Non-APOE4-stratified	ETDC	eQTL_catalogue_cortex eQTL	0.0989892	0	1043
MAP7D3 (eXCI)	Non-APOE4-stratified	FHL1	eQTL_catalogue_cortex eQTL	0.0618571	0	1869
MAP7D3 (eXCI)	Non-APOE4-stratified	ETDA	eQTL_catalogue_cortex eQTL	0.058367	0	991
MAP7D3 (eXCI)	Non-APOE4-stratified	SMIM10L2A	eQTL_catalogue_cortex eQTL	0.0516447	0	1146
MAP7D3 (eXCI)	Non-APOE4-stratified	INTS6L-AS1	eQTL_catalogue_cortex eQTL	0.0509462	0	1232
MAP7D3 (eXCI)	Non-APOE4-stratified	MAP7D3	eQTL_catalogue_cortex eQTL	0.0493205	0	2015
MAP7D3 (eXCI)	Non-APOE4-stratified	ZNF75D	eQTL_catalogue_cortex eQTL	0.0486443	0	1067
MAP7D3 (eXCI)	Non-APOE4-stratified	ZNF449	eQTL_catalogue_cortex eQTL	0.0471897	0	1068
MAP7D3 (eXCI)	Non-APOE4-stratified	HTATSF1	eQTL_catalogue_cortex eQTL	0.0460736	0	1728
MAP7D3 (eXCI)	Non-APOE4-stratified	ARHGEF6	eQTL_catalogue_cortex eQTL	0.0460297	0.0172417	1462
MAP7D3 (eXCI)	Non-APOE4-stratified	SAGE1	eQTL_catalogue_cortex eQTL	0.0458485	0	1625
MAP7D3 (eXCI)	Non-APOE4-stratified	SLC9A6	eQTL_catalogue_cortex eQTL	0.0454355	0	1692
MAP7D3 (eXCI)	Non-APOE4-stratified	RBMX	eQTL_catalogue_cortex eQTL	0.0440394	0	1462
MAP7D3 (eXCI)	Non-APOE4-stratified	MMGT1	eQTL_catalogue_cortex eQTL	0.0434333	0	1692
MAP7D3 (eXCI)	Non-APOE4-stratified	CT45A10	eQTL_catalogue_cortex eQTL	0.042178	0.0166697	1626
MAP7D3 (eXCI)	Non-APOE4-stratified	CT55	eQTL_catalogue_cortex eQTL	0.0019377	0	901
MAP7D3 (eXCI)	Non-APOE4-stratified	SMIM10L2B	eQTL_catalogue_cortex eQTL	0.00103413	0	812
MAP7D3 (eXCI)	Non-APOE4-stratified	ETDB	eQTL_catalogue_cortex eQTL	0.00074043	0	845
MAP7D3 (eXCI)	Non-APOE4-stratified	ZIC3	eQTL_catalogue_cortex eQTL	0.00065982	0	742
MAP7D3 (eXCI)	Non-APOE4-stratified	RTL8A	eQTL_catalogue_cortex eQTL	0.000544141	0	760
MAP7D3 (eXCI)	Non-APOE4-stratified	RTL8B	eQTL_catalogue_cortex eQTL	0.000455377	0	720
MAP7D3 (eXCI)	Non-APOE4-stratified	RTL8C	eQTL_catalogue_cortex eQTL	0.000441285	0	733
MAP7D3 (eXCI)	Non-APOE4-stratified	SMIM10	eQTL_catalogue_cortex eQTL	0.000420485	0	681
MAP7D3 (eXCI)	Non-APOE4-stratified	PABIR2	eQTL_catalogue_cortex eQTL	0.000414082	0	554
MAP7D3 (eXCI)	Non-APOE4-stratified	MOSPD1	eQTL_catalogue_cortex eQTL	0.000341124	0	598
MAP7D3 (eXCI)	Non-APOE4-stratified	PABIR3	eQTL_catalogue_cortex eQTL	0.000310035	0	554
MAP7D3 (eXCI)	Non-APOE4-stratified	MIR503HG	eQTL_catalogue_cortex eQTL	0.000262792	0	327
MAP7D3 (eXCI)	Non-APOE4-stratified	HPRT1	eQTL_catalogue_cortex eQTL	0.0002042	0	246
MAP7D3 (eXCI)	Non-APOE4-stratified	PHF6	eQTL_catalogue_cortex eQTL	0.000119532	0	148
MAP7D3 (eXCI)	Non-APOE4-stratified	ZNF449	eQTL_catalogue_esophagus_gej eQTL	0.0761877	0	1167
MAP7D3 (eXCI)	Non-APOE4-stratified	FHL1	eQTL_catalogue_esophagus_gej eQTL	0.0588795	0	1994
MAP7D3 (eXCI)	Non-APOE4-stratified	SMIM10L2A	eQTL_catalogue_esophagus_gej eQTL	0.0584672	0.021332	1244
MAP7D3 (eXCI)	Non-APOE4-stratified	INTS6L	eQTL_catalogue_esophagus_gej eQTL	0.0532912	0.0189613	1336
MAP7D3 (eXCI)	Non-APOE4-stratified	RBMX	eQTL_catalogue_esophagus_gej eQTL	0.0504193	0	1521
MAP7D3 (eXCI)	Non-APOE4-stratified	MMGT1	eQTL_catalogue_esophagus_gej eQTL	0.050306	0	1810
MAP7D3 (eXCI)	Non-APOE4-stratified	ZNF75D	eQTL_catalogue_esophagus_gej eQTL	0.0487035	0	1166
MAP7D3 (eXCI)	Non-APOE4-stratified	CD40LG	eQTL_catalogue_esophagus_gej eQTL	0.0479398	0	1638
MAP7D3 (eXCI)	Non-APOE4-stratified	SLC9A6	eQTL_catalogue_esophagus_gej eQTL	0.0443965	0	1810
MAP7D3 (eXCI)	Non-APOE4-stratified	INTS6L-AS1	eQTL_catalogue_esophagus_gej eQTL	0.0443024	0	1336
MAP7D3 (eXCI)	Non-APOE4-stratified	MAP7D3	eQTL_catalogue_esophagus_gej eQTL	0.0396941	0	2150
MAP7D3 (eXCI)	Non-APOE4-stratified	ETDC	eQTL_catalogue_esophagus_gej eQTL	0.0391295	0	1142
MAP7D3 (eXCI)	Non-APOE4-stratified	ADGRG4	eQTL_catalogue_esophagus_gej eQTL	0.0379265	0	2104
MAP7D3 (eXCI)	Non-APOE4-stratified	HTATSF1	eQTL_catalogue_esophagus_gej eQTL	0.0366149	0	1844
MAP7D3 (eXCI)	Non-APOE4-stratified	ARHGEF6	eQTL_catalogue_esophagus_gej eQTL	0.00325504	0.000320573	1521
MAP7D3 (eXCI)	Non-APOE4-stratified	RTL8B	eQTL_catalogue_esophagus_gej eQTL	0.00138275	0	804
MAP7D3 (eXCI)	Non-APOE4-stratified	SMIM10L2B	eQTL_catalogue_esophagus_gej eQTL	0.000922035	0	902
MAP7D3 (eXCI)	Non-APOE4-stratified	RTL8A	eQTL_catalogue_esophagus_gej eQTL	0.00085818	0	850
MAP7D3 (eXCI)	Non-APOE4-stratified	PABIR2	eQTL_catalogue_esophagus_gej eQTL	0.000801845	0	630
MAP7D3 (eXCI)	Non-APOE4-stratified	RTL8C	eQTL_catalogue_esophagus_gej eQTL	0.000801157	0	818
MAP7D3 (eXCI)	Non-APOE4-stratified	SMIM10	eQTL_catalogue_esophagus_gej eQTL	0.000769791	0	759
MAP7D3 (eXCI)	Non-APOE4-stratified	PABIR3	eQTL_catalogue_esophagus_gej eQTL	0.000756904	0	630
MAP7D3 (eXCI)	Non-APOE4-stratified	MOSPD1	eQTL_catalogue_esophagus_gej eQTL	0.000701553	0	674
MAP7D3 (eXCI)	Non-APOE4-stratified	MIR503HG	eQTL_catalogue_esophagus_gej eQTL	0.000342191	0	360
MAP7D3 (eXCI)	Non-APOE4-stratified	HPRT1	eQTL_catalogue_esophagus_gej eQTL	0.000167235	0	253
MAP7D3 (eXCI)	Non-APOE4-stratified	PHF6	eQTL_catalogue_esophagus_gej eQTL	0.000131387	0	146
MAP7D3 (eXCI)	Non-APOE4-stratified	ADGRG4	eQTL_catalogue_esophagus_gej sQTL	0.0296252	0.0172805	1989
MAP7D3 (eXCI)	Non-APOE4-stratified	PABIR3	eQTL_catalogue_esophagus_gej sQTL	0.00071175	0	630
MAP7D3 (eXCI)	Non-APOE4-stratified	FHL1	eQTL_catalogue_esophagus_gej sQTL	0.00037901	0.000192284	2005
MAP7D3 (eXCI)	Non-APOE4-stratified	ZNF75D	eQTL_catalogue_esophagus_mucosa eQTL	0.342194	0	1192
MAP7D3 (eXCI)	Non-APOE4-stratified	INTS6L	eQTL_catalogue_esophagus_mucosa eQTL	0.138615	0	1372
MAP7D3 (eXCI)	Non-APOE4-stratified	VGLL1	eQTL_catalogue_esophagus_mucosa eQTL	0.114559	0	1856
MAP7D3 (eXCI)	Non-APOE4-stratified	INTS6L-AS1	eQTL_catalogue_esophagus_mucosa eQTL	0.0618756	0	1372
MAP7D3 (eXCI)	Non-APOE4-stratified	HTATSF1	eQTL_catalogue_esophagus_mucosa eQTL	0.0584382	0	1895
MAP7D3 (eXCI)	Non-APOE4-stratified	ZNF449	eQTL_catalogue_esophagus_mucosa eQTL	0.0501975	0	1193
MAP7D3 (eXCI)	Non-APOE4-stratified	FHL1	eQTL_catalogue_esophagus_mucosa eQTL	0.0497249	0	2059
MAP7D3 (eXCI)	Non-APOE4-stratified	RBMX	eQTL_catalogue_esophagus_mucosa eQTL	0.0472388	0	1566
MAP7D3 (eXCI)	Non-APOE4-stratified	MAP7D3	eQTL_catalogue_esophagus_mucosa eQTL	0.0409975	0	2216
MAP7D3 (eXCI)	Non-APOE4-stratified	MMGT1	eQTL_catalogue_esophagus_mucosa eQTL	0.040867	0	1858
MAP7D3 (eXCI)	Non-APOE4-stratified	ETDC	eQTL_catalogue_esophagus_mucosa eQTL	0.0356608	0	1167
MAP7D3 (eXCI)	Non-APOE4-stratified	CD40LG	eQTL_catalogue_esophagus_mucosa eQTL	0.0339373	0	1687
MAP7D3 (eXCI)	Non-APOE4-stratified	SLC9A6	eQTL_catalogue_esophagus_mucosa eQTL	0.0335819	0	1858
MAP7D3 (eXCI)	Non-APOE4-stratified	ARHGEF6	eQTL_catalogue_esophagus_mucosa eQTL	0.00253938	0.000453995	1566
MAP7D3 (eXCI)	Non-APOE4-stratified	SMIM10L2A	eQTL_catalogue_esophagus_mucosa eQTL	0.0014905	0.000363199	1273
MAP7D3 (eXCI)	Non-APOE4-stratified	RTL8B	eQTL_catalogue_esophagus_mucosa eQTL	0.00120285	0	827
MAP7D3 (eXCI)	Non-APOE4-stratified	RTL8A	eQTL_catalogue_esophagus_mucosa eQTL	0.0011857	0	872
MAP7D3 (eXCI)	Non-APOE4-stratified	SMIM10	eQTL_catalogue_esophagus_mucosa eQTL	0.00117324	0	781
MAP7D3 (eXCI)	Non-APOE4-stratified	SMIM10L2B	eQTL_catalogue_esophagus_mucosa eQTL	0.00106622	0	924
MAP7D3 (eXCI)	Non-APOE4-stratified	RTL8C	eQTL_catalogue_esophagus_mucosa eQTL	0.000982313	0	841
MAP7D3 (eXCI)	Non-APOE4-stratified	MOSPD1	eQTL_catalogue_esophagus_mucosa eQTL	0.000904754	0	695
MAP7D3 (eXCI)	Non-APOE4-stratified	PABIR3	eQTL_catalogue_esophagus_mucosa eQTL	0.000737544	0	651
MAP7D3 (eXCI)	Non-APOE4-stratified	PABIR2	eQTL_catalogue_esophagus_mucosa eQTL	0.000718028	0	651
MAP7D3 (eXCI)	Non-APOE4-stratified	MIR503HG	eQTL_catalogue_esophagus_mucosa eQTL	0.00023778	0	376
MAP7D3 (eXCI)	Non-APOE4-stratified	HPRT1	eQTL_catalogue_esophagus_mucosa eQTL	0.000182046	0	264
MAP7D3 (eXCI)	Non-APOE4-stratified	PHF6	eQTL_catalogue_esophagus_mucosa eQTL	0.000105437	0	154
MAP7D3 (eXCI)	Non-APOE4-stratified	FHL1	eQTL_catalogue_esophagus_mucosa sQTL	0.000285676	0.000201576	2070
MAP7D3 (eXCI)	Non-APOE4-stratified	INTS6L	eQTL_catalogue_esophagus_muscularis eQTL	0.0611477	0	1344
MAP7D3 (eXCI)	Non-APOE4-stratified	ADGRG4	eQTL_catalogue_esophagus_muscularis eQTL	0.0509215	0	2132
MAP7D3 (eXCI)	Non-APOE4-stratified	RBMX	eQTL_catalogue_esophagus_muscularis eQTL	0.0475073	0	1541
MAP7D3 (eXCI)	Non-APOE4-stratified	FHL1	eQTL_catalogue_esophagus_muscularis eQTL	0.0463368	0	2021
MAP7D3 (eXCI)	Non-APOE4-stratified	ZNF75D	eQTL_catalogue_esophagus_muscularis eQTL	0.0384959	0	1176
MAP7D3 (eXCI)	Non-APOE4-stratified	ETDC	eQTL_catalogue_esophagus_muscularis eQTL	0.0363128	0	1150
MAP7D3 (eXCI)	Non-APOE4-stratified	MMGT1	eQTL_catalogue_esophagus_muscularis eQTL	0.0345164	0	1825
MAP7D3 (eXCI)	Non-APOE4-stratified	INTS6L-AS1	eQTL_catalogue_esophagus_muscularis eQTL	0.034458	0	1344
MAP7D3 (eXCI)	Non-APOE4-stratified	SLC9A6	eQTL_catalogue_esophagus_muscularis eQTL	0.034411	0	1825
MAP7D3 (eXCI)	Non-APOE4-stratified	CD40LG	eQTL_catalogue_esophagus_muscularis eQTL	0.0342067	0	1661
MAP7D3 (eXCI)	Non-APOE4-stratified	HTATSF1	eQTL_catalogue_esophagus_muscularis eQTL	0.0330765	0	1866
MAP7D3 (eXCI)	Non-APOE4-stratified	MAP7D3	eQTL_catalogue_esophagus_muscularis eQTL	0.0323059	0	2178
MAP7D3 (eXCI)	Non-APOE4-stratified	ZNF449	eQTL_catalogue_esophagus_muscularis eQTL	0.0322631	0.0198654	1177
MAP7D3 (eXCI)	Non-APOE4-stratified	SMIM10L2A	eQTL_catalogue_esophagus_muscularis eQTL	0.00228102	0.000483725	1252
MAP7D3 (eXCI)	Non-APOE4-stratified	RTL8B	eQTL_catalogue_esophagus_muscularis eQTL	0.00200398	0	807
MAP7D3 (eXCI)	Non-APOE4-stratified	SMIM10	eQTL_catalogue_esophagus_muscularis eQTL	0.00136898	0	764
MAP7D3 (eXCI)	Non-APOE4-stratified	SMIM10L2B	eQTL_catalogue_esophagus_muscularis eQTL	0.00100808	0	904
MAP7D3 (eXCI)	Non-APOE4-stratified	RTL8C	eQTL_catalogue_esophagus_muscularis eQTL	0.000984954	0	820
MAP7D3 (eXCI)	Non-APOE4-stratified	RTL8A	eQTL_catalogue_esophagus_muscularis eQTL	0.000961314	0	851
MAP7D3 (eXCI)	Non-APOE4-stratified	PABIR3	eQTL_catalogue_esophagus_muscularis eQTL	0.000734966	0	638
MAP7D3 (eXCI)	Non-APOE4-stratified	PABIR2	eQTL_catalogue_esophagus_muscularis eQTL	0.000673538	0	638
MAP7D3 (eXCI)	Non-APOE4-stratified	MOSPD1	eQTL_catalogue_esophagus_muscularis eQTL	0.000664369	0	682
MAP7D3 (eXCI)	Non-APOE4-stratified	ARHGEF6	eQTL_catalogue_esophagus_muscularis eQTL	0.000261566	0.000194035	1541
MAP7D3 (eXCI)	Non-APOE4-stratified	MIR503HG	eQTL_catalogue_esophagus_muscularis eQTL	0.000210295	0	367
MAP7D3 (eXCI)	Non-APOE4-stratified	HPRT1	eQTL_catalogue_esophagus_muscularis eQTL	0.000156532	0	257
MAP7D3 (eXCI)	Non-APOE4-stratified	PHF6	eQTL_catalogue_esophagus_muscularis eQTL	9.91493e-05	0	151
MAP7D3 (eXCI)	Non-APOE4-stratified	PABIR3	eQTL_catalogue_esophagus_muscularis sQTL	0.000946521	0	638
MAP7D3 (eXCI)	Non-APOE4-stratified	FHL1	eQTL_catalogue_esophagus_muscularis sQTL	0.000282726	0.000198588	2032
MAP7D3 (eXCI)	Non-APOE4-stratified	GPR101	eQTL_catalogue_fairfax_monocytes_ifn24 eQTL	0.101919	0	1064
MAP7D3 (eXCI)	Non-APOE4-stratified	MAP7D3	eQTL_catalogue_fairfax_monocytes_ifn24 eQTL	0.0890803	0	1764
MAP7D3 (eXCI)	Non-APOE4-stratified	CT45A10	eQTL_catalogue_fairfax_monocytes_ifn24 eQTL	0.0809248	0	1440
MAP7D3 (eXCI)	Non-APOE4-stratified	HTATSF1	eQTL_catalogue_fairfax_monocytes_ifn24 eQTL	0.0765356	0	1492
MAP7D3 (eXCI)	Non-APOE4-stratified	CD40LG	eQTL_catalogue_fairfax_monocytes_ifn24 eQTL	0.0662662	0	1328
MAP7D3 (eXCI)	Non-APOE4-stratified	ADGRG4	eQTL_catalogue_fairfax_monocytes_ifn24 eQTL	0.0629921	0	1722
MAP7D3 (eXCI)	Non-APOE4-stratified	SLC9A6	eQTL_catalogue_fairfax_monocytes_ifn24 eQTL	0.0597309	0	1500
MAP7D3 (eXCI)	Non-APOE4-stratified	RBMX	eQTL_catalogue_fairfax_monocytes_ifn24 eQTL	0.0566716	0.0221272	1223
MAP7D3 (eXCI)	Non-APOE4-stratified	CT45A5	eQTL_catalogue_fairfax_monocytes_ifn24 eQTL	0.0554504	0	1326
MAP7D3 (eXCI)	Non-APOE4-stratified	INTS6L	eQTL_catalogue_fairfax_monocytes_ifn24 eQTL	0.0543793	0	1113
MAP7D3 (eXCI)	Non-APOE4-stratified	BRS3	eQTL_catalogue_fairfax_monocytes_ifn24 eQTL	0.0543774	0	1502
MAP7D3 (eXCI)	Non-APOE4-stratified	FHL1	eQTL_catalogue_fairfax_monocytes_ifn24 eQTL	0.0524864	0	1635
MAP7D3 (eXCI)	Non-APOE4-stratified	CT45A1	eQTL_catalogue_fairfax_monocytes_ifn24 eQTL	0.0429186	0	1276
MAP7D3 (eXCI)	Non-APOE4-stratified	ZNF75D	eQTL_catalogue_fairfax_monocytes_ifn24 eQTL	0.0428179	0	985
MAP7D3 (eXCI)	Non-APOE4-stratified	VGLL1	eQTL_catalogue_fairfax_monocytes_ifn24 eQTL	0.042115	0	1458
MAP7D3 (eXCI)	Non-APOE4-stratified	CT45A3	eQTL_catalogue_fairfax_monocytes_ifn24 eQTL	0.0410947	0	1308
MAP7D3 (eXCI)	Non-APOE4-stratified	SMIM10L2A	eQTL_catalogue_fairfax_monocytes_ifn24 eQTL	0.0407709	0	1051
MAP7D3 (eXCI)	Non-APOE4-stratified	ARHGEF6	eQTL_catalogue_fairfax_monocytes_ifn24 eQTL	0.040523	0.00283114	1223
MAP7D3 (eXCI)	Non-APOE4-stratified	SAGE1	eQTL_catalogue_fairfax_monocytes_ifn24 eQTL	0.0399376	0	1440
MAP7D3 (eXCI)	Non-APOE4-stratified	MMGT1	eQTL_catalogue_fairfax_monocytes_ifn24 eQTL	0.0381077	0.0215617	1500
MAP7D3 (eXCI)	Non-APOE4-stratified	RTL8B	eQTL_catalogue_fairfax_monocytes_ifn24 eQTL	0.00217073	0	691
MAP7D3 (eXCI)	Non-APOE4-stratified	RTL8A	eQTL_catalogue_fairfax_monocytes_ifn24 eQTL	0.00038096	0	722
MAP7D3 (eXCI)	Non-APOE4-stratified	SMIM10L2B	eQTL_catalogue_fairfax_monocytes_ifn24 eQTL	0.000379087	0	778
MAP7D3 (eXCI)	Non-APOE4-stratified	CT55	eQTL_catalogue_fairfax_monocytes_ifn24 eQTL	0.000377301	0	854
MAP7D3 (eXCI)	Non-APOE4-stratified	RTL8C	eQTL_catalogue_fairfax_monocytes_ifn24 eQTL	0.000346415	0	701
MAP7D3 (eXCI)	Non-APOE4-stratified	SMIM10	eQTL_catalogue_fairfax_monocytes_ifn24 eQTL	0.000299261	0	653
MAP7D3 (eXCI)	Non-APOE4-stratified	PABIR2	eQTL_catalogue_fairfax_monocytes_ifn24 eQTL	0.000295437	0	542
MAP7D3 (eXCI)	Non-APOE4-stratified	PLAC1	eQTL_catalogue_fairfax_monocytes_ifn24 eQTL	0.000270662	0	542
MAP7D3 (eXCI)	Non-APOE4-stratified	MOSPD1	eQTL_catalogue_fairfax_monocytes_ifn24 eQTL	0.000252901	0	584
MAP7D3 (eXCI)	Non-APOE4-stratified	PABIR3	eQTL_catalogue_fairfax_monocytes_ifn24 eQTL	0.000247991	0	542
MAP7D3 (eXCI)	Non-APOE4-stratified	MIR503HG	eQTL_catalogue_fairfax_monocytes_ifn24 eQTL	0.000176841	0	319
MAP7D3 (eXCI)	Non-APOE4-stratified	PHF6	eQTL_catalogue_fairfax_monocytes_ifn24 eQTL	0.000142156	0	131
MAP7D3 (eXCI)	Non-APOE4-stratified	HPRT1	eQTL_catalogue_fairfax_monocytes_ifn24 eQTL	8.85936e-05	0	222
MAP7D3 (eXCI)	Non-APOE4-stratified	HTATSF1	eQTL_catalogue_fairfax_monocytes_lps2 eQTL	0.090676	0	1398
MAP7D3 (eXCI)	Non-APOE4-stratified	CD40LG	eQTL_catalogue_fairfax_monocytes_lps2 eQTL	0.0771852	0	1250
MAP7D3 (eXCI)	Non-APOE4-stratified	SMIM10L2A	eQTL_catalogue_fairfax_monocytes_lps2 eQTL	0.0653473	0	965
MAP7D3 (eXCI)	Non-APOE4-stratified	CT45A1	eQTL_catalogue_fairfax_monocytes_lps2 eQTL	0.0593736	0	1187
MAP7D3 (eXCI)	Non-APOE4-stratified	INTS6L	eQTL_catalogue_fairfax_monocytes_lps2 eQTL	0.0572186	0	1027
MAP7D3 (eXCI)	Non-APOE4-stratified	CT45A3	eQTL_catalogue_fairfax_monocytes_lps2 eQTL	0.0534975	0	1218
MAP7D3 (eXCI)	Non-APOE4-stratified	ARHGEF6	eQTL_catalogue_fairfax_monocytes_lps2 eQTL	0.0488589	0.0236102	1149
MAP7D3 (eXCI)	Non-APOE4-stratified	BRS3	eQTL_catalogue_fairfax_monocytes_lps2 eQTL	0.0487707	0	1407
MAP7D3 (eXCI)	Non-APOE4-stratified	RBMX	eQTL_catalogue_fairfax_monocytes_lps2 eQTL	0.0481708	0	1149
MAP7D3 (eXCI)	Non-APOE4-stratified	FHL1	eQTL_catalogue_fairfax_monocytes_lps2 eQTL	0.0477164	0.0326329	1515
MAP7D3 (eXCI)	Non-APOE4-stratified	SLC9A6	eQTL_catalogue_fairfax_monocytes_lps2 eQTL	0.0474459	0	1407
MAP7D3 (eXCI)	Non-APOE4-stratified	CT45A10	eQTL_catalogue_fairfax_monocytes_lps2 eQTL	0.0466623	0	1348
MAP7D3 (eXCI)	Non-APOE4-stratified	VGLL1	eQTL_catalogue_fairfax_monocytes_lps2 eQTL	0.0455382	0	1364
MAP7D3 (eXCI)	Non-APOE4-stratified	CT45A5	eQTL_catalogue_fairfax_monocytes_lps2 eQTL	0.0447446	0	1236
MAP7D3 (eXCI)	Non-APOE4-stratified	GPR101	eQTL_catalogue_fairfax_monocytes_lps2 eQTL	0.0445817	0	993
MAP7D3 (eXCI)	Non-APOE4-stratified	MAP7D3	eQTL_catalogue_fairfax_monocytes_lps2 eQTL	0.0440243	0	1642
MAP7D3 (eXCI)	Non-APOE4-stratified	ADGRG4	eQTL_catalogue_fairfax_monocytes_lps2 eQTL	0.044013	0	1602
MAP7D3 (eXCI)	Non-APOE4-stratified	SAGE1	eQTL_catalogue_fairfax_monocytes_lps2 eQTL	0.043007	0.0306763	1348
MAP7D3 (eXCI)	Non-APOE4-stratified	MMGT1	eQTL_catalogue_fairfax_monocytes_lps2 eQTL	0.0428623	0	1407
MAP7D3 (eXCI)	Non-APOE4-stratified	ZNF75D	eQTL_catalogue_fairfax_monocytes_lps2 eQTL	0.0406603	0.0274468	899
MAP7D3 (eXCI)	Non-APOE4-stratified	RTL8A	eQTL_catalogue_fairfax_monocytes_lps2 eQTL	0.000354123	0	670
MAP7D3 (eXCI)	Non-APOE4-stratified	CT55	eQTL_catalogue_fairfax_monocytes_lps2 eQTL	0.000324579	0	794
MAP7D3 (eXCI)	Non-APOE4-stratified	SMIM10L2B	eQTL_catalogue_fairfax_monocytes_lps2 eQTL	0.000299209	0	722
MAP7D3 (eXCI)	Non-APOE4-stratified	SMIM10	eQTL_catalogue_fairfax_monocytes_lps2 eQTL	0.000273884	0	604
MAP7D3 (eXCI)	Non-APOE4-stratified	RTL8C	eQTL_catalogue_fairfax_monocytes_lps2 eQTL	0.000269752	0	650
MAP7D3 (eXCI)	Non-APOE4-stratified	RTL8B	eQTL_catalogue_fairfax_monocytes_lps2 eQTL	0.000266818	0	640
MAP7D3 (eXCI)	Non-APOE4-stratified	PABIR2	eQTL_catalogue_fairfax_monocytes_lps2 eQTL	0.00023887	0	494
MAP7D3 (eXCI)	Non-APOE4-stratified	MOSPD1	eQTL_catalogue_fairfax_monocytes_lps2 eQTL	0.000219887	0	536
MAP7D3 (eXCI)	Non-APOE4-stratified	PABIR3	eQTL_catalogue_fairfax_monocytes_lps2 eQTL	0.000209876	0	494
MAP7D3 (eXCI)	Non-APOE4-stratified	PLAC1	eQTL_catalogue_fairfax_monocytes_lps2 eQTL	0.000197741	0	494
MAP7D3 (eXCI)	Non-APOE4-stratified	MIR503HG	eQTL_catalogue_fairfax_monocytes_lps2 eQTL	0.000130212	0	291
MAP7D3 (eXCI)	Non-APOE4-stratified	PHF6	eQTL_catalogue_fairfax_monocytes_lps2 eQTL	9.3238e-05	0.000833491	120
MAP7D3 (eXCI)	Non-APOE4-stratified	HPRT1	eQTL_catalogue_fairfax_monocytes_lps2 eQTL	7.49904e-05	0	199
MAP7D3 (eXCI)	Non-APOE4-stratified	CD40LG	eQTL_catalogue_fairfax_monocytes_lps24 eQTL	0.14552	0	1305
MAP7D3 (eXCI)	Non-APOE4-stratified	ADGRG4	eQTL_catalogue_fairfax_monocytes_lps24 eQTL	0.144921	0	1688
MAP7D3 (eXCI)	Non-APOE4-stratified	ARHGEF6	eQTL_catalogue_fairfax_monocytes_lps24 eQTL	0.0795121	0.00085388	1200
MAP7D3 (eXCI)	Non-APOE4-stratified	RBMX	eQTL_catalogue_fairfax_monocytes_lps24 eQTL	0.0755736	0	1200
MAP7D3 (eXCI)	Non-APOE4-stratified	HTATSF1	eQTL_catalogue_fairfax_monocytes_lps24 eQTL	0.0652504	0	1467
MAP7D3 (eXCI)	Non-APOE4-stratified	MAP7D3	eQTL_catalogue_fairfax_monocytes_lps24 eQTL	0.0611946	0.0229238	1729
MAP7D3 (eXCI)	Non-APOE4-stratified	SAGE1	eQTL_catalogue_fairfax_monocytes_lps24 eQTL	0.0568693	0	1406
MAP7D3 (eXCI)	Non-APOE4-stratified	GPR101	eQTL_catalogue_fairfax_monocytes_lps24 eQTL	0.0543366	0	1042
MAP7D3 (eXCI)	Non-APOE4-stratified	MMGT1	eQTL_catalogue_fairfax_monocytes_lps24 eQTL	0.054322	0	1466
MAP7D3 (eXCI)	Non-APOE4-stratified	FHL1	eQTL_catalogue_fairfax_monocytes_lps24 eQTL	0.0523032	0	1600
MAP7D3 (eXCI)	Non-APOE4-stratified	SLC9A6	eQTL_catalogue_fairfax_monocytes_lps24 eQTL	0.0507435	0	1466
MAP7D3 (eXCI)	Non-APOE4-stratified	CT45A3	eQTL_catalogue_fairfax_monocytes_lps24 eQTL	0.0505403	0	1275
MAP7D3 (eXCI)	Non-APOE4-stratified	INTS6L	eQTL_catalogue_fairfax_monocytes_lps24 eQTL	0.0485733	0	1082
MAP7D3 (eXCI)	Non-APOE4-stratified	SMIM10L2A	eQTL_catalogue_fairfax_monocytes_lps24 eQTL	0.0477897	0	1019
MAP7D3 (eXCI)	Non-APOE4-stratified	CT45A1	eQTL_catalogue_fairfax_monocytes_lps24 eQTL	0.0475989	0	1243
MAP7D3 (eXCI)	Non-APOE4-stratified	BRS3	eQTL_catalogue_fairfax_monocytes_lps24 eQTL	0.0464837	0	1477
MAP7D3 (eXCI)	Non-APOE4-stratified	CT45A10	eQTL_catalogue_fairfax_monocytes_lps24 eQTL	0.0462466	0	1406
MAP7D3 (eXCI)	Non-APOE4-stratified	CT45A5	eQTL_catalogue_fairfax_monocytes_lps24 eQTL	0.0460886	0	1293
MAP7D3 (eXCI)	Non-APOE4-stratified	ZNF75D	eQTL_catalogue_fairfax_monocytes_lps24 eQTL	0.0451963	0.0267302	953
MAP7D3 (eXCI)	Non-APOE4-stratified	VGLL1	eQTL_catalogue_fairfax_monocytes_lps24 eQTL	0.0450941	0	1433
MAP7D3 (eXCI)	Non-APOE4-stratified	RTL8B	eQTL_catalogue_fairfax_monocytes_lps24 eQTL	0.00246367	0	678
MAP7D3 (eXCI)	Non-APOE4-stratified	PLAC1	eQTL_catalogue_fairfax_monocytes_lps24 eQTL	0.000433772	0	530
MAP7D3 (eXCI)	Non-APOE4-stratified	CT55	eQTL_catalogue_fairfax_monocytes_lps24 eQTL	0.000425333	0	840
MAP7D3 (eXCI)	Non-APOE4-stratified	SMIM10	eQTL_catalogue_fairfax_monocytes_lps24 eQTL	0.000338864	0	641
MAP7D3 (eXCI)	Non-APOE4-stratified	SMIM10L2B	eQTL_catalogue_fairfax_monocytes_lps24 eQTL	0.000328392	0	765
MAP7D3 (eXCI)	Non-APOE4-stratified	RTL8A	eQTL_catalogue_fairfax_monocytes_lps24 eQTL	0.000320175	0	709
MAP7D3 (eXCI)	Non-APOE4-stratified	RTL8C	eQTL_catalogue_fairfax_monocytes_lps24 eQTL	0.000314488	0	688
MAP7D3 (eXCI)	Non-APOE4-stratified	MOSPD1	eQTL_catalogue_fairfax_monocytes_lps24 eQTL	0.000264515	0	572
MAP7D3 (eXCI)	Non-APOE4-stratified	PABIR2	eQTL_catalogue_fairfax_monocytes_lps24 eQTL	0.000233647	0	530
MAP7D3 (eXCI)	Non-APOE4-stratified	PABIR3	eQTL_catalogue_fairfax_monocytes_lps24 eQTL	0.000229372	0	530
MAP7D3 (eXCI)	Non-APOE4-stratified	MIR503HG	eQTL_catalogue_fairfax_monocytes_lps24 eQTL	0.000157611	0	309
MAP7D3 (eXCI)	Non-APOE4-stratified	HPRT1	eQTL_catalogue_fairfax_monocytes_lps24 eQTL	0.000138949	0	214
MAP7D3 (eXCI)	Non-APOE4-stratified	PHF6	eQTL_catalogue_fairfax_monocytes_lps24 eQTL	6.17186e-05	0	130
MAP7D3 (eXCI)	Non-APOE4-stratified	FHL1	eQTL_catalogue_fairfax_monocytes_naive eQTL	0.90394	0.858304	1642
MAP7D3 (eXCI)	Non-APOE4-stratified	MAP7D3	eQTL_catalogue_fairfax_monocytes_naive eQTL	0.116025	0	1771
MAP7D3 (eXCI)	Non-APOE4-stratified	SAGE1	eQTL_catalogue_fairfax_monocytes_naive eQTL	0.101628	0	1451
MAP7D3 (eXCI)	Non-APOE4-stratified	CD40LG	eQTL_catalogue_fairfax_monocytes_naive eQTL	0.0864598	0	1328
MAP7D3 (eXCI)	Non-APOE4-stratified	RBMX	eQTL_catalogue_fairfax_monocytes_naive eQTL	0.0827437	0	1222
MAP7D3 (eXCI)	Non-APOE4-stratified	CT45A5	eQTL_catalogue_fairfax_monocytes_naive eQTL	0.0540546	0	1337
MAP7D3 (eXCI)	Non-APOE4-stratified	GPR101	eQTL_catalogue_fairfax_monocytes_naive eQTL	0.0505836	0.0353606	1062
MAP7D3 (eXCI)	Non-APOE4-stratified	SLC9A6	eQTL_catalogue_fairfax_monocytes_naive eQTL	0.0495841	0	1511
MAP7D3 (eXCI)	Non-APOE4-stratified	CT45A10	eQTL_catalogue_fairfax_monocytes_naive eQTL	0.048214	0	1451
MAP7D3 (eXCI)	Non-APOE4-stratified	VGLL1	eQTL_catalogue_fairfax_monocytes_naive eQTL	0.0478941	0	1458
MAP7D3 (eXCI)	Non-APOE4-stratified	INTS6L	eQTL_catalogue_fairfax_monocytes_naive eQTL	0.0451817	0	1124
MAP7D3 (eXCI)	Non-APOE4-stratified	MMGT1	eQTL_catalogue_fairfax_monocytes_naive eQTL	0.0446378	0	1511
MAP7D3 (eXCI)	Non-APOE4-stratified	HTATSF1	eQTL_catalogue_fairfax_monocytes_naive eQTL	0.0435347	0	1493
MAP7D3 (eXCI)	Non-APOE4-stratified	SMIM10L2A	eQTL_catalogue_fairfax_monocytes_naive eQTL	0.0434004	0	1059
MAP7D3 (eXCI)	Non-APOE4-stratified	CT45A3	eQTL_catalogue_fairfax_monocytes_naive eQTL	0.0408637	0	1319
MAP7D3 (eXCI)	Non-APOE4-stratified	ADGRG4	eQTL_catalogue_fairfax_monocytes_naive eQTL	0.0403514	0	1727
MAP7D3 (eXCI)	Non-APOE4-stratified	CT45A1	eQTL_catalogue_fairfax_monocytes_naive eQTL	0.0392631	0	1287
MAP7D3 (eXCI)	Non-APOE4-stratified	BRS3	eQTL_catalogue_fairfax_monocytes_naive eQTL	0.0386341	0	1503
MAP7D3 (eXCI)	Non-APOE4-stratified	ZNF75D	eQTL_catalogue_fairfax_monocytes_naive eQTL	0.0381304	0	993
MAP7D3 (eXCI)	Non-APOE4-stratified	ARHGEF6	eQTL_catalogue_fairfax_monocytes_naive eQTL	0.00231141	0.000606908	1222
MAP7D3 (eXCI)	Non-APOE4-stratified	RTL8B	eQTL_catalogue_fairfax_monocytes_naive eQTL	0.000550055	0	700
MAP7D3 (eXCI)	Non-APOE4-stratified	CT55	eQTL_catalogue_fairfax_monocytes_naive eQTL	0.000406716	0	862
MAP7D3 (eXCI)	Non-APOE4-stratified	SMIM10L2B	eQTL_catalogue_fairfax_monocytes_naive eQTL	0.000360345	0	787
MAP7D3 (eXCI)	Non-APOE4-stratified	RTL8A	eQTL_catalogue_fairfax_monocytes_naive eQTL	0.000358858	0	731
MAP7D3 (eXCI)	Non-APOE4-stratified	PABIR3	eQTL_catalogue_fairfax_monocytes_naive eQTL	0.000327332	0	550
MAP7D3 (eXCI)	Non-APOE4-stratified	RTL8C	eQTL_catalogue_fairfax_monocytes_naive eQTL	0.000318295	0	710
MAP7D3 (eXCI)	Non-APOE4-stratified	MOSPD1	eQTL_catalogue_fairfax_monocytes_naive eQTL	0.000276361	0	592
MAP7D3 (eXCI)	Non-APOE4-stratified	SMIM10	eQTL_catalogue_fairfax_monocytes_naive eQTL	0.000275939	0	661
MAP7D3 (eXCI)	Non-APOE4-stratified	PLAC1	eQTL_catalogue_fairfax_monocytes_naive eQTL	0.000271475	0	550
MAP7D3 (eXCI)	Non-APOE4-stratified	PABIR2	eQTL_catalogue_fairfax_monocytes_naive eQTL	0.000234302	0	550
MAP7D3 (eXCI)	Non-APOE4-stratified	MIR503HG	eQTL_catalogue_fairfax_monocytes_naive eQTL	0.00016181	0	326
MAP7D3 (eXCI)	Non-APOE4-stratified	HPRT1	eQTL_catalogue_fairfax_monocytes_naive eQTL	9.30433e-05	0	228
MAP7D3 (eXCI)	Non-APOE4-stratified	PHF6	eQTL_catalogue_fairfax_monocytes_naive eQTL	6.58382e-05	0	133
MAP7D3 (eXCI)	Non-APOE4-stratified	MAP7D3	eQTL_catalogue_fibroblast eQTL	0.943615	0.902983	2197
MAP7D3 (eXCI)	Non-APOE4-stratified	RBMX	eQTL_catalogue_fibroblast eQTL	0.342985	0	1560
MAP7D3 (eXCI)	Non-APOE4-stratified	ETDC	eQTL_catalogue_fibroblast eQTL	0.139403	0.0648743	1142
MAP7D3 (eXCI)	Non-APOE4-stratified	ZNF449	eQTL_catalogue_fibroblast eQTL	0.047622	0	1169
MAP7D3 (eXCI)	Non-APOE4-stratified	MMGT1	eQTL_catalogue_fibroblast eQTL	0.0446632	0	1833
MAP7D3 (eXCI)	Non-APOE4-stratified	FHL1	eQTL_catalogue_fibroblast eQTL	0.0365816	0	2039
MAP7D3 (eXCI)	Non-APOE4-stratified	ZNF75D	eQTL_catalogue_fibroblast eQTL	0.0332188	0	1168
MAP7D3 (eXCI)	Non-APOE4-stratified	HTATSF1	eQTL_catalogue_fibroblast eQTL	0.0324995	0	1881
MAP7D3 (eXCI)	Non-APOE4-stratified	INTS6L-AS1	eQTL_catalogue_fibroblast eQTL	0.0287049	0	1346
MAP7D3 (eXCI)	Non-APOE4-stratified	SLC9A6	eQTL_catalogue_fibroblast eQTL	0.0251628	0.00341877	1833
MAP7D3 (eXCI)	Non-APOE4-stratified	INTS6L	eQTL_catalogue_fibroblast eQTL	0.0204264	0.000722424	1346
MAP7D3 (eXCI)	Non-APOE4-stratified	RTL8B	eQTL_catalogue_fibroblast eQTL	0.00136719	0	805
MAP7D3 (eXCI)	Non-APOE4-stratified	RTL8C	eQTL_catalogue_fibroblast eQTL	0.00116753	0	819
MAP7D3 (eXCI)	Non-APOE4-stratified	SMIM10	eQTL_catalogue_fibroblast eQTL	0.00107588	0	764
MAP7D3 (eXCI)	Non-APOE4-stratified	SMIM10L2B	eQTL_catalogue_fibroblast eQTL	0.000973592	0	896
MAP7D3 (eXCI)	Non-APOE4-stratified	RTL8A	eQTL_catalogue_fibroblast eQTL	0.00095713	0	844
MAP7D3 (eXCI)	Non-APOE4-stratified	PABIR3	eQTL_catalogue_fibroblast eQTL	0.000748032	0	638
MAP7D3 (eXCI)	Non-APOE4-stratified	MOSPD1	eQTL_catalogue_fibroblast eQTL	0.000723695	0	682
MAP7D3 (eXCI)	Non-APOE4-stratified	PABIR2	eQTL_catalogue_fibroblast eQTL	0.000684606	0	638
MAP7D3 (eXCI)	Non-APOE4-stratified	PLAC1	eQTL_catalogue_fibroblast eQTL	0.000675135	0	638
MAP7D3 (eXCI)	Non-APOE4-stratified	ARHGEF6	eQTL_catalogue_fibroblast eQTL	0.000280741	0.000208544	1560
MAP7D3 (eXCI)	Non-APOE4-stratified	MIR503HG	eQTL_catalogue_fibroblast eQTL	0.000238943	0	370
MAP7D3 (eXCI)	Non-APOE4-stratified	HPRT1	eQTL_catalogue_fibroblast eQTL	0.000168693	0	262
MAP7D3 (eXCI)	Non-APOE4-stratified	PHF6	eQTL_catalogue_fibroblast eQTL	9.43621e-05	0	153
MAP7D3 (eXCI)	Non-APOE4-stratified	ZNF75D	eQTL_catalogue_fibroblast sQTL	0.00069602	0.000520112	1122
MAP7D3 (eXCI)	Non-APOE4-stratified	PABIR3	eQTL_catalogue_fibroblast sQTL	0.000663698	0	638
MAP7D3 (eXCI)	Non-APOE4-stratified	MIR503HG	eQTL_catalogue_fibroblast sQTL	0.000271565	0	369
MAP7D3 (eXCI)	Non-APOE4-stratified	SMIM10L2A	eQTL_catalogue_frontal_cortex eQTL	0.148473	0	1103
MAP7D3 (eXCI)	Non-APOE4-stratified	INTS6L-AS1	eQTL_catalogue_frontal_cortex eQTL	0.111093	0.0565929	1185
MAP7D3 (eXCI)	Non-APOE4-stratified	MAP7D3	eQTL_catalogue_frontal_cortex eQTL	0.0965154	0	1946
MAP7D3 (eXCI)	Non-APOE4-stratified	INTS6L	eQTL_catalogue_frontal_cortex eQTL	0.0863	0	1185
MAP7D3 (eXCI)	Non-APOE4-stratified	FHL1	eQTL_catalogue_frontal_cortex eQTL	0.0650872	0	1802
MAP7D3 (eXCI)	Non-APOE4-stratified	SLC9A6	eQTL_catalogue_frontal_cortex eQTL	0.0532913	0	1643
MAP7D3 (eXCI)	Non-APOE4-stratified	ZNF75D	eQTL_catalogue_frontal_cortex eQTL	0.0515832	0	1027
MAP7D3 (eXCI)	Non-APOE4-stratified	ZNF449	eQTL_catalogue_frontal_cortex eQTL	0.0502309	0	1028
MAP7D3 (eXCI)	Non-APOE4-stratified	HTATSF1	eQTL_catalogue_frontal_cortex eQTL	0.0498957	0	1660
MAP7D3 (eXCI)	Non-APOE4-stratified	ARHGEF6	eQTL_catalogue_frontal_cortex eQTL	0.048577	0	1410
MAP7D3 (eXCI)	Non-APOE4-stratified	MMGT1	eQTL_catalogue_frontal_cortex eQTL	0.0479826	0.0154358	1643
MAP7D3 (eXCI)	Non-APOE4-stratified	ETDC	eQTL_catalogue_frontal_cortex eQTL	0.0476186	0	1004
MAP7D3 (eXCI)	Non-APOE4-stratified	RBMX	eQTL_catalogue_frontal_cortex eQTL	0.0453533	0	1410
MAP7D3 (eXCI)	Non-APOE4-stratified	CT55	eQTL_catalogue_frontal_cortex eQTL	0.00192835	0	870
MAP7D3 (eXCI)	Non-APOE4-stratified	SMIM10L2B	eQTL_catalogue_frontal_cortex eQTL	0.00110961	0	783
MAP7D3 (eXCI)	Non-APOE4-stratified	RTL8A	eQTL_catalogue_frontal_cortex eQTL	0.00103906	0	733
MAP7D3 (eXCI)	Non-APOE4-stratified	ETDB	eQTL_catalogue_frontal_cortex eQTL	0.00103651	0	816
MAP7D3 (eXCI)	Non-APOE4-stratified	RTL8C	eQTL_catalogue_frontal_cortex eQTL	0.00092786	0	709
MAP7D3 (eXCI)	Non-APOE4-stratified	RTL8B	eQTL_catalogue_frontal_cortex eQTL	0.000895367	0	697
MAP7D3 (eXCI)	Non-APOE4-stratified	SMIM10	eQTL_catalogue_frontal_cortex eQTL	0.000868901	0	660
MAP7D3 (eXCI)	Non-APOE4-stratified	PABIR3	eQTL_catalogue_frontal_cortex eQTL	0.000693684	0	537
MAP7D3 (eXCI)	Non-APOE4-stratified	PABIR2	eQTL_catalogue_frontal_cortex eQTL	0.00065188	0	537
MAP7D3 (eXCI)	Non-APOE4-stratified	MOSPD1	eQTL_catalogue_frontal_cortex eQTL	0.000634135	0	581
MAP7D3 (eXCI)	Non-APOE4-stratified	ZIC3	eQTL_catalogue_frontal_cortex eQTL	0.000604971	0	723
MAP7D3 (eXCI)	Non-APOE4-stratified	MIR503HG	eQTL_catalogue_frontal_cortex eQTL	0.000196849	0	323
MAP7D3 (eXCI)	Non-APOE4-stratified	HPRT1	eQTL_catalogue_frontal_cortex eQTL	0.000187843	0	244
MAP7D3 (eXCI)	Non-APOE4-stratified	PHF6	eQTL_catalogue_frontal_cortex eQTL	0.000112128	0	145
MAP7D3 (eXCI)	Non-APOE4-stratified	SAGE1	eQTL_catalogue_hippocampus eQTL	0.232225	0	1550
MAP7D3 (eXCI)	Non-APOE4-stratified	HTATSF1	eQTL_catalogue_hippocampus eQTL	0.213009	0	1640
MAP7D3 (eXCI)	Non-APOE4-stratified	RBMX	eQTL_catalogue_hippocampus eQTL	0.104752	0	1390
MAP7D3 (eXCI)	Non-APOE4-stratified	CT45A10	eQTL_catalogue_hippocampus eQTL	0.102751	0	1551
MAP7D3 (eXCI)	Non-APOE4-stratified	MAP7D3	eQTL_catalogue_hippocampus eQTL	0.097829	0	1928
MAP7D3 (eXCI)	Non-APOE4-stratified	BRS3	eQTL_catalogue_hippocampus eQTL	0.0741282	0	1649
MAP7D3 (eXCI)	Non-APOE4-stratified	ZNF75D	eQTL_catalogue_hippocampus eQTL	0.069279	0	1017
MAP7D3 (eXCI)	Non-APOE4-stratified	ETDC	eQTL_catalogue_hippocampus eQTL	0.0646351	0.0232198	995
MAP7D3 (eXCI)	Non-APOE4-stratified	INTS6L-AS1	eQTL_catalogue_hippocampus eQTL	0.0618142	0	1170
MAP7D3 (eXCI)	Non-APOE4-stratified	ARHGEF6	eQTL_catalogue_hippocampus eQTL	0.0566427	0	1390
MAP7D3 (eXCI)	Non-APOE4-stratified	INTS6L	eQTL_catalogue_hippocampus eQTL	0.0523002	0.0126207	1170
MAP7D3 (eXCI)	Non-APOE4-stratified	GPR101	eQTL_catalogue_hippocampus eQTL	0.0507727	0	1220
MAP7D3 (eXCI)	Non-APOE4-stratified	SMIM10L2A	eQTL_catalogue_hippocampus eQTL	0.0495216	0	1091
MAP7D3 (eXCI)	Non-APOE4-stratified	MMGT1	eQTL_catalogue_hippocampus eQTL	0.0491481	0	1617
MAP7D3 (eXCI)	Non-APOE4-stratified	CT45A1	eQTL_catalogue_hippocampus eQTL	0.0490742	0	1377
MAP7D3 (eXCI)	Non-APOE4-stratified	SLC9A6	eQTL_catalogue_hippocampus eQTL	0.0481247	0	1617
MAP7D3 (eXCI)	Non-APOE4-stratified	ZNF449	eQTL_catalogue_hippocampus eQTL	0.0471276	0	1018
MAP7D3 (eXCI)	Non-APOE4-stratified	FHL1	eQTL_catalogue_hippocampus eQTL	0.0463252	0.0241308	1782
MAP7D3 (eXCI)	Non-APOE4-stratified	CT55	eQTL_catalogue_hippocampus eQTL	0.00198548	0	863
MAP7D3 (eXCI)	Non-APOE4-stratified	ZIC3	eQTL_catalogue_hippocampus eQTL	0.000726017	0	722
MAP7D3 (eXCI)	Non-APOE4-stratified	ETDB	eQTL_catalogue_hippocampus eQTL	0.000502139	0	811
MAP7D3 (eXCI)	Non-APOE4-stratified	RTL8A	eQTL_catalogue_hippocampus eQTL	0.00046927	0	729
MAP7D3 (eXCI)	Non-APOE4-stratified	SMIM10L2B	eQTL_catalogue_hippocampus eQTL	0.000446812	0	778
MAP7D3 (eXCI)	Non-APOE4-stratified	RTL8B	eQTL_catalogue_hippocampus eQTL	0.000404892	0	696
MAP7D3 (eXCI)	Non-APOE4-stratified	RTL8C	eQTL_catalogue_hippocampus eQTL	0.000378971	0	708
MAP7D3 (eXCI)	Non-APOE4-stratified	PABIR2	eQTL_catalogue_hippocampus eQTL	0.000345014	0	539
MAP7D3 (eXCI)	Non-APOE4-stratified	SMIM10	eQTL_catalogue_hippocampus eQTL	0.000344677	0	661
MAP7D3 (eXCI)	Non-APOE4-stratified	MIR503HG	eQTL_catalogue_hippocampus eQTL	0.000327092	0	325
MAP7D3 (eXCI)	Non-APOE4-stratified	MOSPD1	eQTL_catalogue_hippocampus eQTL	0.000319705	0	583
MAP7D3 (eXCI)	Non-APOE4-stratified	PABIR3	eQTL_catalogue_hippocampus eQTL	0.000317196	0	539
MAP7D3 (eXCI)	Non-APOE4-stratified	HPRT1	eQTL_catalogue_hippocampus eQTL	0.000184488	0	246
MAP7D3 (eXCI)	Non-APOE4-stratified	PHF6	eQTL_catalogue_hippocampus eQTL	9.42445e-05	0	146
MAP7D3 (eXCI)	Non-APOE4-stratified	SAGE1	eQTL_catalogue_hypothalamus eQTL	0.272822	0	1634
MAP7D3 (eXCI)	Non-APOE4-stratified	MMGT1	eQTL_catalogue_hypothalamus eQTL	0.0957329	0.0176311	1706
MAP7D3 (eXCI)	Non-APOE4-stratified	ARHGEF6	eQTL_catalogue_hypothalamus eQTL	0.0793651	0	1429
MAP7D3 (eXCI)	Non-APOE4-stratified	RBMX	eQTL_catalogue_hypothalamus eQTL	0.0740428	0	1429
MAP7D3 (eXCI)	Non-APOE4-stratified	FHL1	eQTL_catalogue_hypothalamus eQTL	0.0626179	0	1872
MAP7D3 (eXCI)	Non-APOE4-stratified	INTS6L	eQTL_catalogue_hypothalamus eQTL	0.062568	0.0158588	1237
MAP7D3 (eXCI)	Non-APOE4-stratified	GPR101	eQTL_catalogue_hypothalamus eQTL	0.0587669	0	1255
MAP7D3 (eXCI)	Non-APOE4-stratified	HTATSF1	eQTL_catalogue_hypothalamus eQTL	0.0587372	0	1717
MAP7D3 (eXCI)	Non-APOE4-stratified	CT45A1	eQTL_catalogue_hypothalamus eQTL	0.0552667	0.0118815	1452
MAP7D3 (eXCI)	Non-APOE4-stratified	BRS3	eQTL_catalogue_hypothalamus eQTL	0.0525757	0.00984095	1727
MAP7D3 (eXCI)	Non-APOE4-stratified	ZNF449	eQTL_catalogue_hypothalamus eQTL	0.052247	0.0108406	1084
MAP7D3 (eXCI)	Non-APOE4-stratified	SLC9A6	eQTL_catalogue_hypothalamus eQTL	0.0517906	0	1706
MAP7D3 (eXCI)	Non-APOE4-stratified	INTS6L-AS1	eQTL_catalogue_hypothalamus eQTL	0.0506457	0	1237
MAP7D3 (eXCI)	Non-APOE4-stratified	MAP7D3	eQTL_catalogue_hypothalamus eQTL	0.0492923	0.00590233	2018
MAP7D3 (eXCI)	Non-APOE4-stratified	ZNF75D	eQTL_catalogue_hypothalamus eQTL	0.0491244	0	1083
MAP7D3 (eXCI)	Non-APOE4-stratified	SMIM10L2A	eQTL_catalogue_hypothalamus eQTL	0.0486928	0.0181411	1157
MAP7D3 (eXCI)	Non-APOE4-stratified	ETDC	eQTL_catalogue_hypothalamus eQTL	0.0470448	0	1062
MAP7D3 (eXCI)	Non-APOE4-stratified	CT45A10	eQTL_catalogue_hypothalamus eQTL	0.0467941	0	1635
MAP7D3 (eXCI)	Non-APOE4-stratified	CT55	eQTL_catalogue_hypothalamus eQTL	0.00119643	0	923
MAP7D3 (eXCI)	Non-APOE4-stratified	RTL8B	eQTL_catalogue_hypothalamus eQTL	0.00115744	0	751
MAP7D3 (eXCI)	Non-APOE4-stratified	SMIM10L2B	eQTL_catalogue_hypothalamus eQTL	0.000994061	0	833
MAP7D3 (eXCI)	Non-APOE4-stratified	RTL8A	eQTL_catalogue_hypothalamus eQTL	0.000972194	0	786
MAP7D3 (eXCI)	Non-APOE4-stratified	RTL8C	eQTL_catalogue_hypothalamus eQTL	0.000943905	0	763
MAP7D3 (eXCI)	Non-APOE4-stratified	SMIM10	eQTL_catalogue_hypothalamus eQTL	0.000912509	0	714
MAP7D3 (eXCI)	Non-APOE4-stratified	MOSPD1	eQTL_catalogue_hypothalamus eQTL	0.000705528	0	634
MAP7D3 (eXCI)	Non-APOE4-stratified	PABIR2	eQTL_catalogue_hypothalamus eQTL	0.000701809	0	590
MAP7D3 (eXCI)	Non-APOE4-stratified	PABIR3	eQTL_catalogue_hypothalamus eQTL	0.000700732	0	590
MAP7D3 (eXCI)	Non-APOE4-stratified	ZIC3	eQTL_catalogue_hypothalamus eQTL	0.000681526	0	742
MAP7D3 (eXCI)	Non-APOE4-stratified	MIR503HG	eQTL_catalogue_hypothalamus eQTL	0.000236731	0	351
MAP7D3 (eXCI)	Non-APOE4-stratified	HPRT1	eQTL_catalogue_hypothalamus eQTL	0.000174015	0	248
MAP7D3 (eXCI)	Non-APOE4-stratified	PHF6	eQTL_catalogue_hypothalamus eQTL	0.000140039	0	145
MAP7D3 (eXCI)	Non-APOE4-stratified	FHL1	eQTL_catalogue_kasela_tcells_cd4 eQTL	0.146036	0.106012	1434
MAP7D3 (eXCI)	Non-APOE4-stratified	RBMX	eQTL_catalogue_kasela_tcells_cd4 eQTL	0.0303761	0	1039
MAP7D3 (eXCI)	Non-APOE4-stratified	SLC9A6	eQTL_catalogue_kasela_tcells_cd4 eQTL	0.0244646	0	1292
MAP7D3 (eXCI)	Non-APOE4-stratified	VGLL1	eQTL_catalogue_kasela_tcells_cd4 eQTL	0.0205014	0	1250
MAP7D3 (eXCI)	Non-APOE4-stratified	ADGRG4	eQTL_catalogue_kasela_tcells_cd4 eQTL	0.0148529	0	1526
MAP7D3 (eXCI)	Non-APOE4-stratified	CT45A10	eQTL_catalogue_kasela_tcells_cd4 eQTL	0.0132562	0	1231
MAP7D3 (eXCI)	Non-APOE4-stratified	INTS6L	eQTL_catalogue_kasela_tcells_cd4 eQTL	0.0124597	0	895
MAP7D3 (eXCI)	Non-APOE4-stratified	CT45A5	eQTL_catalogue_kasela_tcells_cd4 eQTL	0.01152	0	1118
MAP7D3 (eXCI)	Non-APOE4-stratified	MAP7D3	eQTL_catalogue_kasela_tcells_cd4 eQTL	0.0105403	0	1568
MAP7D3 (eXCI)	Non-APOE4-stratified	MMGT1	eQTL_catalogue_kasela_tcells_cd4 eQTL	0.0102435	0.00919565	1292
MAP7D3 (eXCI)	Non-APOE4-stratified	CT45A1	eQTL_catalogue_kasela_tcells_cd4 eQTL	0.00972867	0.0155513	1066
MAP7D3 (eXCI)	Non-APOE4-stratified	CD40LG	eQTL_catalogue_kasela_tcells_cd4 eQTL	0.00958073	0	1142
MAP7D3 (eXCI)	Non-APOE4-stratified	HTATSF1	eQTL_catalogue_kasela_tcells_cd4 eQTL	0.00947269	0	1284
MAP7D3 (eXCI)	Non-APOE4-stratified	GPR101	eQTL_catalogue_kasela_tcells_cd4 eQTL	0.00927053	0	881
MAP7D3 (eXCI)	Non-APOE4-stratified	BRS3	eQTL_catalogue_kasela_tcells_cd4 eQTL	0.00923251	0	1295
MAP7D3 (eXCI)	Non-APOE4-stratified	ARHGEF6	eQTL_catalogue_kasela_tcells_cd4 eQTL	0.00913991	0	1039
MAP7D3 (eXCI)	Non-APOE4-stratified	ZNF75D	eQTL_catalogue_kasela_tcells_cd4 eQTL	0.00910499	0	855
MAP7D3 (eXCI)	Non-APOE4-stratified	SMIM10L2A	eQTL_catalogue_kasela_tcells_cd4 eQTL	0.00904422	0	884
MAP7D3 (eXCI)	Non-APOE4-stratified	SAGE1	eQTL_catalogue_kasela_tcells_cd4 eQTL	0.00889895	0	1231
MAP7D3 (eXCI)	Non-APOE4-stratified	CT45A3	eQTL_catalogue_kasela_tcells_cd4 eQTL	0.00878638	0	1097
MAP7D3 (eXCI)	Non-APOE4-stratified	RTL8A	eQTL_catalogue_kasela_tcells_cd4 eQTL	0.00220298	0	706
MAP7D3 (eXCI)	Non-APOE4-stratified	CT55	eQTL_catalogue_kasela_tcells_cd4 eQTL	0.000446879	0	809
MAP7D3 (eXCI)	Non-APOE4-stratified	RTL8C	eQTL_catalogue_kasela_tcells_cd4 eQTL	0.000425803	0	688
MAP7D3 (eXCI)	Non-APOE4-stratified	SMIM10L2B	eQTL_catalogue_kasela_tcells_cd4 eQTL	0.000402757	0	760
MAP7D3 (eXCI)	Non-APOE4-stratified	RTL8B	eQTL_catalogue_kasela_tcells_cd4 eQTL	0.000370443	0	678
MAP7D3 (eXCI)	Non-APOE4-stratified	SMIM10	eQTL_catalogue_kasela_tcells_cd4 eQTL	0.000362652	0	642
MAP7D3 (eXCI)	Non-APOE4-stratified	MOSPD1	eQTL_catalogue_kasela_tcells_cd4 eQTL	0.000356883	0	573
MAP7D3 (eXCI)	Non-APOE4-stratified	PLAC1	eQTL_catalogue_kasela_tcells_cd4 eQTL	0.000299527	0	530
MAP7D3 (eXCI)	Non-APOE4-stratified	PABIR2	eQTL_catalogue_kasela_tcells_cd4 eQTL	0.000298709	0	530
MAP7D3 (eXCI)	Non-APOE4-stratified	PABIR3	eQTL_catalogue_kasela_tcells_cd4 eQTL	0.000295163	0	530
MAP7D3 (eXCI)	Non-APOE4-stratified	MIR503HG	eQTL_catalogue_kasela_tcells_cd4 eQTL	0.000201979	0	331
MAP7D3 (eXCI)	Non-APOE4-stratified	HPRT1	eQTL_catalogue_kasela_tcells_cd4 eQTL	0.000138463	0	232
MAP7D3 (eXCI)	Non-APOE4-stratified	PHF6	eQTL_catalogue_kasela_tcells_cd4 eQTL	7.32191e-05	0	132
MAP7D3 (eXCI)	Non-APOE4-stratified	FHL1	eQTL_catalogue_kasela_tcells_cd8 eQTL	0.0800224	0	1381
MAP7D3 (eXCI)	Non-APOE4-stratified	CD40LG	eQTL_catalogue_kasela_tcells_cd8 eQTL	0.0410233	0	1113
MAP7D3 (eXCI)	Non-APOE4-stratified	HTATSF1	eQTL_catalogue_kasela_tcells_cd8 eQTL	0.0397728	0	1243
MAP7D3 (eXCI)	Non-APOE4-stratified	VGLL1	eQTL_catalogue_kasela_tcells_cd8 eQTL	0.0260879	0	1211
MAP7D3 (eXCI)	Non-APOE4-stratified	MMGT1	eQTL_catalogue_kasela_tcells_cd8 eQTL	0.0240945	0	1243
MAP7D3 (eXCI)	Non-APOE4-stratified	CT45A10	eQTL_catalogue_kasela_tcells_cd8 eQTL	0.0239436	0	1184
MAP7D3 (eXCI)	Non-APOE4-stratified	CT45A5	eQTL_catalogue_kasela_tcells_cd8 eQTL	0.019048	0	1072
MAP7D3 (eXCI)	Non-APOE4-stratified	ARHGEF6	eQTL_catalogue_kasela_tcells_cd8 eQTL	0.0157999	0	1018
MAP7D3 (eXCI)	Non-APOE4-stratified	GPR101	eQTL_catalogue_kasela_tcells_cd8 eQTL	0.0132375	0	864
MAP7D3 (eXCI)	Non-APOE4-stratified	MAP7D3	eQTL_catalogue_kasela_tcells_cd8 eQTL	0.0105241	0	1519
MAP7D3 (eXCI)	Non-APOE4-stratified	CT45A3	eQTL_catalogue_kasela_tcells_cd8 eQTL	0.0103296	0	1051
MAP7D3 (eXCI)	Non-APOE4-stratified	SLC9A6	eQTL_catalogue_kasela_tcells_cd8 eQTL	0.0101482	0	1243
MAP7D3 (eXCI)	Non-APOE4-stratified	BRS3	eQTL_catalogue_kasela_tcells_cd8 eQTL	0.00973271	0	1253
MAP7D3 (eXCI)	Non-APOE4-stratified	RBMX	eQTL_catalogue_kasela_tcells_cd8 eQTL	0.00959795	0	1018
MAP7D3 (eXCI)	Non-APOE4-stratified	ADGRG4	eQTL_catalogue_kasela_tcells_cd8 eQTL	0.00942952	0	1479
MAP7D3 (eXCI)	Non-APOE4-stratified	SAGE1	eQTL_catalogue_kasela_tcells_cd8 eQTL	0.00927914	0	1184
MAP7D3 (eXCI)	Non-APOE4-stratified	INTS6L	eQTL_catalogue_kasela_tcells_cd8 eQTL	0.00924098	0	854
MAP7D3 (eXCI)	Non-APOE4-stratified	SMIM10L2A	eQTL_catalogue_kasela_tcells_cd8 eQTL	0.00922412	0	844
MAP7D3 (eXCI)	Non-APOE4-stratified	ZNF75D	eQTL_catalogue_kasela_tcells_cd8 eQTL	0.00912168	0.0144259	818
MAP7D3 (eXCI)	Non-APOE4-stratified	CT45A1	eQTL_catalogue_kasela_tcells_cd8 eQTL	0.00909613	0	1020
MAP7D3 (eXCI)	Non-APOE4-stratified	RTL8A	eQTL_catalogue_kasela_tcells_cd8 eQTL	0.00102444	0	674
MAP7D3 (eXCI)	Non-APOE4-stratified	RTL8C	eQTL_catalogue_kasela_tcells_cd8 eQTL	0.000752572	0	656
MAP7D3 (eXCI)	Non-APOE4-stratified	CT55	eQTL_catalogue_kasela_tcells_cd8 eQTL	0.000444493	0	773
MAP7D3 (eXCI)	Non-APOE4-stratified	SMIM10L2B	eQTL_catalogue_kasela_tcells_cd8 eQTL	0.000403469	0	727
MAP7D3 (eXCI)	Non-APOE4-stratified	RTL8B	eQTL_catalogue_kasela_tcells_cd8 eQTL	0.000337393	0	646
MAP7D3 (eXCI)	Non-APOE4-stratified	PABIR2	eQTL_catalogue_kasela_tcells_cd8 eQTL	0.00033441	0	502
MAP7D3 (eXCI)	Non-APOE4-stratified	SMIM10	eQTL_catalogue_kasela_tcells_cd8 eQTL	0.000310015	0	612
MAP7D3 (eXCI)	Non-APOE4-stratified	MOSPD1	eQTL_catalogue_kasela_tcells_cd8 eQTL	0.000277413	0	545
MAP7D3 (eXCI)	Non-APOE4-stratified	PABIR3	eQTL_catalogue_kasela_tcells_cd8 eQTL	0.000269334	0	502
MAP7D3 (eXCI)	Non-APOE4-stratified	PLAC1	eQTL_catalogue_kasela_tcells_cd8 eQTL	0.000267219	0	502
MAP7D3 (eXCI)	Non-APOE4-stratified	MIR503HG	eQTL_catalogue_kasela_tcells_cd8 eQTL	0.000230051	0	321
MAP7D3 (eXCI)	Non-APOE4-stratified	HPRT1	eQTL_catalogue_kasela_tcells_cd8 eQTL	0.000125488	0	230
MAP7D3 (eXCI)	Non-APOE4-stratified	PHF6	eQTL_catalogue_kasela_tcells_cd8 eQTL	7.98669e-05	0	135
MAP7D3 (eXCI)	Non-APOE4-stratified	CD40LG	eQTL_catalogue_kidney eQTL	0.123716	0	1197
MAP7D3 (eXCI)	Non-APOE4-stratified	VGLL1	eQTL_catalogue_kidney eQTL	0.113453	0	1331
MAP7D3 (eXCI)	Non-APOE4-stratified	FHL1	eQTL_catalogue_kidney eQTL	0.107936	0	1474
MAP7D3 (eXCI)	Non-APOE4-stratified	HTATSF1	eQTL_catalogue_kidney eQTL	0.102822	0	1364
MAP7D3 (eXCI)	Non-APOE4-stratified	RBMX	eQTL_catalogue_kidney eQTL	0.102167	0	1102
MAP7D3 (eXCI)	Non-APOE4-stratified	INTS6L	eQTL_catalogue_kidney eQTL	0.0717809	0	970
MAP7D3 (eXCI)	Non-APOE4-stratified	MAP7D3	eQTL_catalogue_kidney eQTL	0.0656383	0	1591
MAP7D3 (eXCI)	Non-APOE4-stratified	SLC9A6	eQTL_catalogue_kidney eQTL	0.0578538	0	1356
MAP7D3 (eXCI)	Non-APOE4-stratified	ARHGEF6	eQTL_catalogue_kidney eQTL	0.055912	0	1102
MAP7D3 (eXCI)	Non-APOE4-stratified	INTS6L-AS1	eQTL_catalogue_kidney eQTL	0.0531048	0	970
MAP7D3 (eXCI)	Non-APOE4-stratified	MMGT1	eQTL_catalogue_kidney eQTL	0.0506669	0	1356
MAP7D3 (eXCI)	Non-APOE4-stratified	SMIM10L2A	eQTL_catalogue_kidney eQTL	0.0426278	0	908
MAP7D3 (eXCI)	Non-APOE4-stratified	ZNF449	eQTL_catalogue_kidney eQTL	0.00926618	0	840
MAP7D3 (eXCI)	Non-APOE4-stratified	ZNF75D	eQTL_catalogue_kidney eQTL	0.00889249	0.0126225	839
MAP7D3 (eXCI)	Non-APOE4-stratified	ETDC	eQTL_catalogue_kidney eQTL	0.00880608	0	822
MAP7D3 (eXCI)	Non-APOE4-stratified	RTL8C	eQTL_catalogue_kidney eQTL	0.000388896	0	630
MAP7D3 (eXCI)	Non-APOE4-stratified	SMIM10L2B	eQTL_catalogue_kidney eQTL	0.000377727	0	676
MAP7D3 (eXCI)	Non-APOE4-stratified	RTL8A	eQTL_catalogue_kidney eQTL	0.000349933	0	639
MAP7D3 (eXCI)	Non-APOE4-stratified	RTL8B	eQTL_catalogue_kidney eQTL	0.000305988	0	622
MAP7D3 (eXCI)	Non-APOE4-stratified	SMIM10	eQTL_catalogue_kidney eQTL	0.000291909	0	598
MAP7D3 (eXCI)	Non-APOE4-stratified	MOSPD1	eQTL_catalogue_kidney eQTL	0.000287272	0	534
MAP7D3 (eXCI)	Non-APOE4-stratified	PABIR2	eQTL_catalogue_kidney eQTL	0.000274206	0	490
MAP7D3 (eXCI)	Non-APOE4-stratified	PABIR3	eQTL_catalogue_kidney eQTL	0.00026548	0	490
MAP7D3 (eXCI)	Non-APOE4-stratified	MIR503HG	eQTL_catalogue_kidney eQTL	0.000177308	0	274
MAP7D3 (eXCI)	Non-APOE4-stratified	HPRT1	eQTL_catalogue_kidney eQTL	0.000119401	0	191
MAP7D3 (eXCI)	Non-APOE4-stratified	PHF6	eQTL_catalogue_kidney eQTL	7.82202e-05	0	119
MAP7D3 (eXCI)	Non-APOE4-stratified	RBMX	eQTL_catalogue_lcl eQTL	0.208287	0	1309
MAP7D3 (eXCI)	Non-APOE4-stratified	ETDC	eQTL_catalogue_lcl eQTL	0.148592	0	890
MAP7D3 (eXCI)	Non-APOE4-stratified	INTS6L-AS1	eQTL_catalogue_lcl eQTL	0.106783	0	1059
MAP7D3 (eXCI)	Non-APOE4-stratified	MAP7D3	eQTL_catalogue_lcl eQTL	0.0986875	0	1793
MAP7D3 (eXCI)	Non-APOE4-stratified	ARHGEF6	eQTL_catalogue_lcl eQTL	0.0780778	0	1309
MAP7D3 (eXCI)	Non-APOE4-stratified	HTATSF1	eQTL_catalogue_lcl eQTL	0.0707708	0	1598
MAP7D3 (eXCI)	Non-APOE4-stratified	FHL1	eQTL_catalogue_lcl eQTL	0.0577094	0.0225655	1671
MAP7D3 (eXCI)	Non-APOE4-stratified	INTS6L	eQTL_catalogue_lcl eQTL	0.057442	0	1059
MAP7D3 (eXCI)	Non-APOE4-stratified	SLC9A6	eQTL_catalogue_lcl eQTL	0.0488617	0	1485
MAP7D3 (eXCI)	Non-APOE4-stratified	MMGT1	eQTL_catalogue_lcl eQTL	0.0478772	0	1485
MAP7D3 (eXCI)	Non-APOE4-stratified	ZNF449	eQTL_catalogue_lcl eQTL	0.0474952	0	912
MAP7D3 (eXCI)	Non-APOE4-stratified	ZNF75D	eQTL_catalogue_lcl eQTL	0.0464077	0	911
MAP7D3 (eXCI)	Non-APOE4-stratified	SMIM10	eQTL_catalogue_lcl eQTL	0.000523305	0	603
MAP7D3 (eXCI)	Non-APOE4-stratified	RTL8B	eQTL_catalogue_lcl eQTL	0.000485425	0	640
MAP7D3 (eXCI)	Non-APOE4-stratified	RTL8A	eQTL_catalogue_lcl eQTL	0.00039935	0	672
MAP7D3 (eXCI)	Non-APOE4-stratified	RTL8C	eQTL_catalogue_lcl eQTL	0.000395499	0	650
MAP7D3 (eXCI)	Non-APOE4-stratified	PABIR3	eQTL_catalogue_lcl eQTL	0.000349911	0	485
MAP7D3 (eXCI)	Non-APOE4-stratified	MOSPD1	eQTL_catalogue_lcl eQTL	0.000317937	0	529
MAP7D3 (eXCI)	Non-APOE4-stratified	PABIR2	eQTL_catalogue_lcl eQTL	0.000295718	0	485
MAP7D3 (eXCI)	Non-APOE4-stratified	MIR503HG	eQTL_catalogue_lcl eQTL	0.000196566	0	245
MAP7D3 (eXCI)	Non-APOE4-stratified	HPRT1	eQTL_catalogue_lcl eQTL	0.000144271	0	151
MAP7D3 (eXCI)	Non-APOE4-stratified	PHF6	eQTL_catalogue_lcl eQTL	8.40961e-05	0	98
MAP7D3 (eXCI)	Non-APOE4-stratified	PABIR3	eQTL_catalogue_lcl sQTL	0.00033527	0	485
MAP7D3 (eXCI)	Non-APOE4-stratified	MAP7D3	eQTL_catalogue_left_ventricle eQTL	0.348319	0	2190
MAP7D3 (eXCI)	Non-APOE4-stratified	MMGT1	eQTL_catalogue_left_ventricle eQTL	0.0762264	0	1832
MAP7D3 (eXCI)	Non-APOE4-stratified	FHL1	eQTL_catalogue_left_ventricle eQTL	0.0627009	0	2033
MAP7D3 (eXCI)	Non-APOE4-stratified	ZNF449	eQTL_catalogue_left_ventricle eQTL	0.0544488	0	1178
MAP7D3 (eXCI)	Non-APOE4-stratified	SLC9A6	eQTL_catalogue_left_ventricle eQTL	0.0493514	0	1832
MAP7D3 (eXCI)	Non-APOE4-stratified	ETDC	eQTL_catalogue_left_ventricle eQTL	0.0436494	0	1151
MAP7D3 (eXCI)	Non-APOE4-stratified	SMIM10L2A	eQTL_catalogue_left_ventricle eQTL	0.0419179	0	1256
MAP7D3 (eXCI)	Non-APOE4-stratified	INTS6L-AS1	eQTL_catalogue_left_ventricle eQTL	0.0415257	0	1351
MAP7D3 (eXCI)	Non-APOE4-stratified	RBMX	eQTL_catalogue_left_ventricle eQTL	0.0406275	0	1544
MAP7D3 (eXCI)	Non-APOE4-stratified	HTATSF1	eQTL_catalogue_left_ventricle eQTL	0.0383524	0	1869
MAP7D3 (eXCI)	Non-APOE4-stratified	ZNF75D	eQTL_catalogue_left_ventricle eQTL	0.0356115	0	1177
MAP7D3 (eXCI)	Non-APOE4-stratified	INTS6L	eQTL_catalogue_left_ventricle eQTL	0.0305817	0.00783734	1351
MAP7D3 (eXCI)	Non-APOE4-stratified	SMIM10	eQTL_catalogue_left_ventricle eQTL	0.00236825	0	775
MAP7D3 (eXCI)	Non-APOE4-stratified	RTL8B	eQTL_catalogue_left_ventricle eQTL	0.00202726	0	817
MAP7D3 (eXCI)	Non-APOE4-stratified	SMIM10L2B	eQTL_catalogue_left_ventricle eQTL	0.00145265	0	912
MAP7D3 (eXCI)	Non-APOE4-stratified	ARHGEF6	eQTL_catalogue_left_ventricle eQTL	0.000793546	0.000490492	1544
MAP7D3 (eXCI)	Non-APOE4-stratified	PABIR3	eQTL_catalogue_left_ventricle eQTL	0.000581595	0	647
MAP7D3 (eXCI)	Non-APOE4-stratified	RTL8A	eQTL_catalogue_left_ventricle eQTL	0.00056088	0	861
MAP7D3 (eXCI)	Non-APOE4-stratified	RTL8C	eQTL_catalogue_left_ventricle eQTL	0.000543084	0	831
MAP7D3 (eXCI)	Non-APOE4-stratified	MOSPD1	eQTL_catalogue_left_ventricle eQTL	0.000401754	0	691
MAP7D3 (eXCI)	Non-APOE4-stratified	PABIR2	eQTL_catalogue_left_ventricle eQTL	0.000383489	0	647
MAP7D3 (eXCI)	Non-APOE4-stratified	MIR503HG	eQTL_catalogue_left_ventricle eQTL	0.000270825	0	375
MAP7D3 (eXCI)	Non-APOE4-stratified	HPRT1	eQTL_catalogue_left_ventricle eQTL	0.00017491	0	265
MAP7D3 (eXCI)	Non-APOE4-stratified	PHF6	eQTL_catalogue_left_ventricle eQTL	9.49944e-05	0	154
MAP7D3 (eXCI)	Non-APOE4-stratified	FHL1	eQTL_catalogue_left_ventricle sQTL	0.000279015	0.000197495	2044
MAP7D3 (eXCI)	Non-APOE4-stratified	MAP7D3	eQTL_catalogue_liver eQTL	0.776375	0.773614	2048
MAP7D3 (eXCI)	Non-APOE4-stratified	ETDC	eQTL_catalogue_liver eQTL	0.104475	0	1080
MAP7D3 (eXCI)	Non-APOE4-stratified	CD40LG	eQTL_catalogue_liver eQTL	0.0707355	0	1552
MAP7D3 (eXCI)	Non-APOE4-stratified	FHL1	eQTL_catalogue_liver eQTL	0.0598375	0	1905
MAP7D3 (eXCI)	Non-APOE4-stratified	RBMX	eQTL_catalogue_liver eQTL	0.0525978	0	1436
MAP7D3 (eXCI)	Non-APOE4-stratified	MMGT1	eQTL_catalogue_liver eQTL	0.0523425	0	1728
MAP7D3 (eXCI)	Non-APOE4-stratified	ARHGEF6	eQTL_catalogue_liver eQTL	0.0485395	0.0278164	1436
MAP7D3 (eXCI)	Non-APOE4-stratified	ZNF75D	eQTL_catalogue_liver eQTL	0.0465075	0.0122064	1102
MAP7D3 (eXCI)	Non-APOE4-stratified	INTS6L	eQTL_catalogue_liver eQTL	0.0465011	0	1271
MAP7D3 (eXCI)	Non-APOE4-stratified	HTATSF1	eQTL_catalogue_liver eQTL	0.0452728	0.0229983	1749
MAP7D3 (eXCI)	Non-APOE4-stratified	ZNF449	eQTL_catalogue_liver eQTL	0.0444781	0	1103
MAP7D3 (eXCI)	Non-APOE4-stratified	SLC9A6	eQTL_catalogue_liver eQTL	0.0440366	0	1728
MAP7D3 (eXCI)	Non-APOE4-stratified	SMIM10L2B	eQTL_catalogue_liver eQTL	0.000879369	0	861
MAP7D3 (eXCI)	Non-APOE4-stratified	RTL8A	eQTL_catalogue_liver eQTL	0.00082125	0	812
MAP7D3 (eXCI)	Non-APOE4-stratified	RTL8C	eQTL_catalogue_liver eQTL	0.000794769	0	788
MAP7D3 (eXCI)	Non-APOE4-stratified	RTL8B	eQTL_catalogue_liver eQTL	0.000791717	0	776
MAP7D3 (eXCI)	Non-APOE4-stratified	SMIM10	eQTL_catalogue_liver eQTL	0.000740979	0	735
MAP7D3 (eXCI)	Non-APOE4-stratified	PABIR3	eQTL_catalogue_liver eQTL	0.00073677	0	613
MAP7D3 (eXCI)	Non-APOE4-stratified	PABIR2	eQTL_catalogue_liver eQTL	0.000718255	0	613
MAP7D3 (eXCI)	Non-APOE4-stratified	MOSPD1	eQTL_catalogue_liver eQTL	0.000714169	0	657
MAP7D3 (eXCI)	Non-APOE4-stratified	MIR503HG	eQTL_catalogue_liver eQTL	0.000243552	0	350
MAP7D3 (eXCI)	Non-APOE4-stratified	HPRT1	eQTL_catalogue_liver eQTL	0.000158673	0	250
MAP7D3 (eXCI)	Non-APOE4-stratified	PHF6	eQTL_catalogue_liver eQTL	9.81806e-05	0	148
MAP7D3 (eXCI)	Non-APOE4-stratified	CD40LG	eQTL_catalogue_lung eQTL	0.248013	0.10492	1652
MAP7D3 (eXCI)	Non-APOE4-stratified	ARHGEF6	eQTL_catalogue_lung eQTL	0.206848	0.102428	1532
MAP7D3 (eXCI)	Non-APOE4-stratified	SMIM10L2A	eQTL_catalogue_lung eQTL	0.139979	0	1237
MAP7D3 (eXCI)	Non-APOE4-stratified	VGLL1	eQTL_catalogue_lung eQTL	0.124345	0	1818
MAP7D3 (eXCI)	Non-APOE4-stratified	MMGT1	eQTL_catalogue_lung eQTL	0.0861374	0	1815
MAP7D3 (eXCI)	Non-APOE4-stratified	RBMX	eQTL_catalogue_lung eQTL	0.0818296	0	1532
MAP7D3 (eXCI)	Non-APOE4-stratified	INTS6L-AS1	eQTL_catalogue_lung eQTL	0.0797747	0	1334
MAP7D3 (eXCI)	Non-APOE4-stratified	MAP7D3	eQTL_catalogue_lung eQTL	0.074968	0	2173
MAP7D3 (eXCI)	Non-APOE4-stratified	ADGRG4	eQTL_catalogue_lung eQTL	0.0616722	0	2126
MAP7D3 (eXCI)	Non-APOE4-stratified	HTATSF1	eQTL_catalogue_lung eQTL	0.0585873	0.0331618	1856
MAP7D3 (eXCI)	Non-APOE4-stratified	FHL1	eQTL_catalogue_lung eQTL	0.053622	0	2015
MAP7D3 (eXCI)	Non-APOE4-stratified	ETDC	eQTL_catalogue_lung eQTL	0.0535633	0	1133
MAP7D3 (eXCI)	Non-APOE4-stratified	ETDA	eQTL_catalogue_lung eQTL	0.0525066	0	1079
MAP7D3 (eXCI)	Non-APOE4-stratified	SLC9A6	eQTL_catalogue_lung eQTL	0.0481396	0	1815
MAP7D3 (eXCI)	Non-APOE4-stratified	INTS6L	eQTL_catalogue_lung eQTL	0.0425503	0.028566	1334
MAP7D3 (eXCI)	Non-APOE4-stratified	ZNF75D	eQTL_catalogue_lung eQTL	0.0365967	0	1159
MAP7D3 (eXCI)	Non-APOE4-stratified	ZNF449	eQTL_catalogue_lung eQTL	0.0317615	0	1160
MAP7D3 (eXCI)	Non-APOE4-stratified	RTL8B	eQTL_catalogue_lung eQTL	0.00129238	0	807
MAP7D3 (eXCI)	Non-APOE4-stratified	RTL8C	eQTL_catalogue_lung eQTL	0.00116069	0	821
MAP7D3 (eXCI)	Non-APOE4-stratified	SMIM10L2B	eQTL_catalogue_lung eQTL	0.00107803	0	895
MAP7D3 (eXCI)	Non-APOE4-stratified	RTL8A	eQTL_catalogue_lung eQTL	0.00104462	0	846
MAP7D3 (eXCI)	Non-APOE4-stratified	SMIM10	eQTL_catalogue_lung eQTL	0.000932368	0	769
MAP7D3 (eXCI)	Non-APOE4-stratified	MOSPD1	eQTL_catalogue_lung eQTL	0.000799227	0	686
MAP7D3 (eXCI)	Non-APOE4-stratified	PABIR3	eQTL_catalogue_lung eQTL	0.000765736	0	642
MAP7D3 (eXCI)	Non-APOE4-stratified	PABIR2	eQTL_catalogue_lung eQTL	0.000723927	0	642
MAP7D3 (eXCI)	Non-APOE4-stratified	MIR503HG	eQTL_catalogue_lung eQTL	0.000232473	0	370
MAP7D3 (eXCI)	Non-APOE4-stratified	HPRT1	eQTL_catalogue_lung eQTL	0.000203421	0	262
MAP7D3 (eXCI)	Non-APOE4-stratified	PHF6	eQTL_catalogue_lung eQTL	9.68827e-05	0	154
MAP7D3 (eXCI)	Non-APOE4-stratified	ADGRG4	eQTL_catalogue_lung sQTL	0.0963761	0.0432497	2003
MAP7D3 (eXCI)	Non-APOE4-stratified	PABIR3	eQTL_catalogue_lung sQTL	0.000684815	0	642
MAP7D3 (eXCI)	Non-APOE4-stratified	MAP7D3	eQTL_catalogue_muscle eQTL	0.936642	0.893108	2209
MAP7D3 (eXCI)	Non-APOE4-stratified	ARHGEF6	eQTL_catalogue_muscle eQTL	0.0669503	0	1564
MAP7D3 (eXCI)	Non-APOE4-stratified	HTATSF1	eQTL_catalogue_muscle eQTL	0.0470382	0	1894
MAP7D3 (eXCI)	Non-APOE4-stratified	INTS6L	eQTL_catalogue_muscle eQTL	0.0436846	0	1370
MAP7D3 (eXCI)	Non-APOE4-stratified	ETDC	eQTL_catalogue_muscle eQTL	0.0377621	0	1166
MAP7D3 (eXCI)	Non-APOE4-stratified	ZNF75D	eQTL_catalogue_muscle eQTL	0.0325346	0	1191
MAP7D3 (eXCI)	Non-APOE4-stratified	ZNF449	eQTL_catalogue_muscle eQTL	0.0293108	0	1192
MAP7D3 (eXCI)	Non-APOE4-stratified	MMGT1	eQTL_catalogue_muscle eQTL	0.0292352	0.0230772	1854
MAP7D3 (eXCI)	Non-APOE4-stratified	FHL1	eQTL_catalogue_muscle eQTL	0.0288747	0	2050
MAP7D3 (eXCI)	Non-APOE4-stratified	SLC9A6	eQTL_catalogue_muscle eQTL	0.0282606	0	1854
MAP7D3 (eXCI)	Non-APOE4-stratified	RBMX	eQTL_catalogue_muscle eQTL	0.0281272	0	1564
MAP7D3 (eXCI)	Non-APOE4-stratified	RTL8B	eQTL_catalogue_muscle eQTL	0.0036941	0	821
MAP7D3 (eXCI)	Non-APOE4-stratified	SMIM10	eQTL_catalogue_muscle eQTL	0.00189142	0	775
MAP7D3 (eXCI)	Non-APOE4-stratified	RTL8C	eQTL_catalogue_muscle eQTL	0.00113395	0	835
MAP7D3 (eXCI)	Non-APOE4-stratified	SMIM10L2B	eQTL_catalogue_muscle eQTL	0.00109236	0	918
MAP7D3 (eXCI)	Non-APOE4-stratified	RTL8A	eQTL_catalogue_muscle eQTL	0.000969031	0	865
MAP7D3 (eXCI)	Non-APOE4-stratified	PABIR3	eQTL_catalogue_muscle eQTL	0.000738539	0	646
MAP7D3 (eXCI)	Non-APOE4-stratified	PABIR2	eQTL_catalogue_muscle eQTL	0.000713451	0	646
MAP7D3 (eXCI)	Non-APOE4-stratified	MOSPD1	eQTL_catalogue_muscle eQTL	0.000654377	0	690
MAP7D3 (eXCI)	Non-APOE4-stratified	MIR503HG	eQTL_catalogue_muscle eQTL	0.000210046	0	371
MAP7D3 (eXCI)	Non-APOE4-stratified	HPRT1	eQTL_catalogue_muscle eQTL	0.000143542	0	260
MAP7D3 (eXCI)	Non-APOE4-stratified	PHF6	eQTL_catalogue_muscle eQTL	9.20821e-05	0	153
MAP7D3 (eXCI)	Non-APOE4-stratified	PABIR3	eQTL_catalogue_muscle sQTL	0.000713854	0	646
MAP7D3 (eXCI)	Non-APOE4-stratified	MIR503HG	eQTL_catalogue_muscle sQTL	0.000223696	0	370
MAP7D3 (eXCI)	Non-APOE4-stratified	ZNF75D	eQTL_catalogue_nucleus_accumbens eQTL	0.0898142	0	1108
MAP7D3 (eXCI)	Non-APOE4-stratified	INTS6L	eQTL_catalogue_nucleus_accumbens eQTL	0.0757167	0	1273
MAP7D3 (eXCI)	Non-APOE4-stratified	BRS3	eQTL_catalogue_nucleus_accumbens eQTL	0.0683697	0	1772
MAP7D3 (eXCI)	Non-APOE4-stratified	FHL1	eQTL_catalogue_nucleus_accumbens eQTL	0.0650885	0	1914
MAP7D3 (eXCI)	Non-APOE4-stratified	INTS6L-AS1	eQTL_catalogue_nucleus_accumbens eQTL	0.0644527	0	1273
MAP7D3 (eXCI)	Non-APOE4-stratified	RBMX	eQTL_catalogue_nucleus_accumbens eQTL	0.064347	0	1453
MAP7D3 (eXCI)	Non-APOE4-stratified	CT45A10	eQTL_catalogue_nucleus_accumbens eQTL	0.0638176	0	1672
MAP7D3 (eXCI)	Non-APOE4-stratified	ARHGEF6	eQTL_catalogue_nucleus_accumbens eQTL	0.0556103	0	1453
MAP7D3 (eXCI)	Non-APOE4-stratified	HTATSF1	eQTL_catalogue_nucleus_accumbens eQTL	0.0548022	0	1762
MAP7D3 (eXCI)	Non-APOE4-stratified	SMIM10L2A	eQTL_catalogue_nucleus_accumbens eQTL	0.0510455	0	1187
MAP7D3 (eXCI)	Non-APOE4-stratified	MAP7D3	eQTL_catalogue_nucleus_accumbens eQTL	0.0485329	0	2062
MAP7D3 (eXCI)	Non-APOE4-stratified	GPR101	eQTL_catalogue_nucleus_accumbens eQTL	0.0482221	0	1279
MAP7D3 (eXCI)	Non-APOE4-stratified	SAGE1	eQTL_catalogue_nucleus_accumbens eQTL	0.0474202	0	1671
MAP7D3 (eXCI)	Non-APOE4-stratified	ETDC	eQTL_catalogue_nucleus_accumbens eQTL	0.0462732	0	1086
MAP7D3 (eXCI)	Non-APOE4-stratified	CT45A1	eQTL_catalogue_nucleus_accumbens eQTL	0.0454985	0.0101584	1489
MAP7D3 (eXCI)	Non-APOE4-stratified	MMGT1	eQTL_catalogue_nucleus_accumbens eQTL	0.0451421	0.00778329	1741
MAP7D3 (eXCI)	Non-APOE4-stratified	SLC9A6	eQTL_catalogue_nucleus_accumbens eQTL	0.04453	0	1741
MAP7D3 (eXCI)	Non-APOE4-stratified	ZNF449	eQTL_catalogue_nucleus_accumbens eQTL	0.0442598	0	1109
MAP7D3 (eXCI)	Non-APOE4-stratified	CT55	eQTL_catalogue_nucleus_accumbens eQTL	0.00193755	0	949
MAP7D3 (eXCI)	Non-APOE4-stratified	RTL8A	eQTL_catalogue_nucleus_accumbens eQTL	0.000801795	0	807
MAP7D3 (eXCI)	Non-APOE4-stratified	ZIC3	eQTL_catalogue_nucleus_accumbens eQTL	0.000783406	0	747
MAP7D3 (eXCI)	Non-APOE4-stratified	PABIR2	eQTL_catalogue_nucleus_accumbens eQTL	0.000632325	0	610
MAP7D3 (eXCI)	Non-APOE4-stratified	SMIM10L2B	eQTL_catalogue_nucleus_accumbens eQTL	0.000563881	0	859
MAP7D3 (eXCI)	Non-APOE4-stratified	RTL8B	eQTL_catalogue_nucleus_accumbens eQTL	0.000472521	0	773
MAP7D3 (eXCI)	Non-APOE4-stratified	SMIM10	eQTL_catalogue_nucleus_accumbens eQTL	0.000449757	0	733
MAP7D3 (eXCI)	Non-APOE4-stratified	RTL8C	eQTL_catalogue_nucleus_accumbens eQTL	0.000435833	0	783
MAP7D3 (eXCI)	Non-APOE4-stratified	MOSPD1	eQTL_catalogue_nucleus_accumbens eQTL	0.000391636	0	654
MAP7D3 (eXCI)	Non-APOE4-stratified	PABIR3	eQTL_catalogue_nucleus_accumbens eQTL	0.000348551	0	610
MAP7D3 (eXCI)	Non-APOE4-stratified	MIR503HG	eQTL_catalogue_nucleus_accumbens eQTL	0.000225674	0	353
MAP7D3 (eXCI)	Non-APOE4-stratified	HPRT1	eQTL_catalogue_nucleus_accumbens eQTL	0.00018873	0	248
MAP7D3 (eXCI)	Non-APOE4-stratified	PHF6	eQTL_catalogue_nucleus_accumbens eQTL	0.000176081	0	149
MAP7D3 (eXCI)	Non-APOE4-stratified	MMGT1	eQTL_catalogue_ovary eQTL	0.0816815	0	1768
MAP7D3 (eXCI)	Non-APOE4-stratified	ARHGEF6	eQTL_catalogue_ovary eQTL	0.0815358	0.00709029	1512
MAP7D3 (eXCI)	Non-APOE4-stratified	ZNF75D	eQTL_catalogue_ovary eQTL	0.0800259	0	1118
MAP7D3 (eXCI)	Non-APOE4-stratified	RBMX	eQTL_catalogue_ovary eQTL	0.0643926	0	1512
MAP7D3 (eXCI)	Non-APOE4-stratified	INTS6L	eQTL_catalogue_ovary eQTL	0.0607735	0	1291
MAP7D3 (eXCI)	Non-APOE4-stratified	ETDC	eQTL_catalogue_ovary eQTL	0.0551166	0	1094
MAP7D3 (eXCI)	Non-APOE4-stratified	CD40LG	eQTL_catalogue_ovary eQTL	0.0548621	0	1629
MAP7D3 (eXCI)	Non-APOE4-stratified	INTS6L-AS1	eQTL_catalogue_ovary eQTL	0.0539769	0	1291
MAP7D3 (eXCI)	Non-APOE4-stratified	BRS3	eQTL_catalogue_ovary eQTL	0.0536571	0	1840
MAP7D3 (eXCI)	Non-APOE4-stratified	ZNF449	eQTL_catalogue_ovary eQTL	0.053327	0	1119
MAP7D3 (eXCI)	Non-APOE4-stratified	ADGRG4	eQTL_catalogue_ovary eQTL	0.0518949	0	2073
MAP7D3 (eXCI)	Non-APOE4-stratified	HTATSF1	eQTL_catalogue_ovary eQTL	0.0495733	0	1829
MAP7D3 (eXCI)	Non-APOE4-stratified	SMIM10L2A	eQTL_catalogue_ovary eQTL	0.048937	0	1197
MAP7D3 (eXCI)	Non-APOE4-stratified	FHL1	eQTL_catalogue_ovary eQTL	0.0480724	0	1965
MAP7D3 (eXCI)	Non-APOE4-stratified	SLC9A6	eQTL_catalogue_ovary eQTL	0.0472914	0	1768
MAP7D3 (eXCI)	Non-APOE4-stratified	MAP7D3	eQTL_catalogue_ovary eQTL	0.0445028	0	2119
MAP7D3 (eXCI)	Non-APOE4-stratified	RTL8B	eQTL_catalogue_ovary eQTL	0.000883037	0	771
MAP7D3 (eXCI)	Non-APOE4-stratified	SMIM10	eQTL_catalogue_ovary eQTL	0.000523014	0	731
MAP7D3 (eXCI)	Non-APOE4-stratified	SMIM10L2B	eQTL_catalogue_ovary eQTL	0.000521972	0	862
MAP7D3 (eXCI)	Non-APOE4-stratified	RTL8A	eQTL_catalogue_ovary eQTL	0.000517466	0	813
MAP7D3 (eXCI)	Non-APOE4-stratified	RTL8C	eQTL_catalogue_ovary eQTL	0.000481937	0	783
MAP7D3 (eXCI)	Non-APOE4-stratified	PABIR3	eQTL_catalogue_ovary eQTL	0.000377971	0	608
MAP7D3 (eXCI)	Non-APOE4-stratified	PABIR2	eQTL_catalogue_ovary eQTL	0.000377917	0	608
MAP7D3 (eXCI)	Non-APOE4-stratified	PLAC1	eQTL_catalogue_ovary eQTL	0.000371484	0	608
MAP7D3 (eXCI)	Non-APOE4-stratified	MOSPD1	eQTL_catalogue_ovary eQTL	0.000363558	0	652
MAP7D3 (eXCI)	Non-APOE4-stratified	MIR503HG	eQTL_catalogue_ovary eQTL	0.000238937	0	345
MAP7D3 (eXCI)	Non-APOE4-stratified	HPRT1	eQTL_catalogue_ovary eQTL	0.000173118	0	235
MAP7D3 (eXCI)	Non-APOE4-stratified	PHF6	eQTL_catalogue_ovary eQTL	0.000133378	0	151
MAP7D3 (eXCI)	Non-APOE4-stratified	MAP7D3	eQTL_catalogue_pancreas eQTL	0.63403	0.505919	2121
MAP7D3 (eXCI)	Non-APOE4-stratified	VGLL1	eQTL_catalogue_pancreas eQTL	0.403548	0	1771
MAP7D3 (eXCI)	Non-APOE4-stratified	ETDC	eQTL_catalogue_pancreas eQTL	0.0810517	0	1134
MAP7D3 (eXCI)	Non-APOE4-stratified	INTS6L	eQTL_catalogue_pancreas eQTL	0.0729097	0	1327
MAP7D3 (eXCI)	Non-APOE4-stratified	HTATSF1	eQTL_catalogue_pancreas eQTL	0.0511694	0	1810
MAP7D3 (eXCI)	Non-APOE4-stratified	ZNF75D	eQTL_catalogue_pancreas eQTL	0.0483355	0.0192758	1157
MAP7D3 (eXCI)	Non-APOE4-stratified	FHL1	eQTL_catalogue_pancreas eQTL	0.0449339	0	1969
MAP7D3 (eXCI)	Non-APOE4-stratified	ZNF449	eQTL_catalogue_pancreas eQTL	0.04058	0	1158
MAP7D3 (eXCI)	Non-APOE4-stratified	RBMX	eQTL_catalogue_pancreas eQTL	0.0396808	0	1491
MAP7D3 (eXCI)	Non-APOE4-stratified	SLC9A6	eQTL_catalogue_pancreas eQTL	0.0376043	0	1783
MAP7D3 (eXCI)	Non-APOE4-stratified	MMGT1	eQTL_catalogue_pancreas eQTL	0.0361075	0.0154495	1783
MAP7D3 (eXCI)	Non-APOE4-stratified	RTL8B	eQTL_catalogue_pancreas eQTL	0.00114821	0	802
MAP7D3 (eXCI)	Non-APOE4-stratified	SMIM10L2B	eQTL_catalogue_pancreas eQTL	0.00111871	0	897
MAP7D3 (eXCI)	Non-APOE4-stratified	RTL8A	eQTL_catalogue_pancreas eQTL	0.00108067	0	846
MAP7D3 (eXCI)	Non-APOE4-stratified	RTL8C	eQTL_catalogue_pancreas eQTL	0.000986412	0	816
MAP7D3 (eXCI)	Non-APOE4-stratified	SMIM10	eQTL_catalogue_pancreas eQTL	0.000920149	0	760
MAP7D3 (eXCI)	Non-APOE4-stratified	PABIR3	eQTL_catalogue_pancreas eQTL	0.000877175	0	631
MAP7D3 (eXCI)	Non-APOE4-stratified	ARHGEF6	eQTL_catalogue_pancreas eQTL	0.00080679	0.000187389	1491
MAP7D3 (eXCI)	Non-APOE4-stratified	MOSPD1	eQTL_catalogue_pancreas eQTL	0.000719775	0	675
MAP7D3 (eXCI)	Non-APOE4-stratified	PABIR2	eQTL_catalogue_pancreas eQTL	0.000716151	0	631
MAP7D3 (eXCI)	Non-APOE4-stratified	SMIM10L2A	eQTL_catalogue_pancreas eQTL	0.00047837	0.000298325	1234
MAP7D3 (eXCI)	Non-APOE4-stratified	MIR503HG	eQTL_catalogue_pancreas eQTL	0.000418024	0	366
MAP7D3 (eXCI)	Non-APOE4-stratified	HPRT1	eQTL_catalogue_pancreas eQTL	0.000169463	0	255
MAP7D3 (eXCI)	Non-APOE4-stratified	PHF6	eQTL_catalogue_pancreas eQTL	0.000123443	0	154
MAP7D3 (eXCI)	Non-APOE4-stratified	RBMX	eQTL_catalogue_pancreas sQTL	0.0657196	0.000304116	1491
MAP7D3 (eXCI)	Non-APOE4-stratified	INTS6L-AS1	eQTL_catalogue_pituitary eQTL	0.118052	0	1297
MAP7D3 (eXCI)	Non-APOE4-stratified	ETDC	eQTL_catalogue_pituitary eQTL	0.0871284	0	1103
MAP7D3 (eXCI)	Non-APOE4-stratified	HTATSF1	eQTL_catalogue_pituitary eQTL	0.0792415	0	1798
MAP7D3 (eXCI)	Non-APOE4-stratified	MAP7D3	eQTL_catalogue_pituitary eQTL	0.0578147	0	2108
MAP7D3 (eXCI)	Non-APOE4-stratified	FHL1	eQTL_catalogue_pituitary eQTL	0.0569365	0	1956
MAP7D3 (eXCI)	Non-APOE4-stratified	SAGE1	eQTL_catalogue_pituitary eQTL	0.0481809	0.00887791	1702
MAP7D3 (eXCI)	Non-APOE4-stratified	MMGT1	eQTL_catalogue_pituitary eQTL	0.0480109	0	1771
MAP7D3 (eXCI)	Non-APOE4-stratified	RBMX	eQTL_catalogue_pituitary eQTL	0.0476306	0	1488
MAP7D3 (eXCI)	Non-APOE4-stratified	SLC9A6	eQTL_catalogue_pituitary eQTL	0.0474883	0	1771
MAP7D3 (eXCI)	Non-APOE4-stratified	ARHGEF6	eQTL_catalogue_pituitary eQTL	0.0457902	0	1488
MAP7D3 (eXCI)	Non-APOE4-stratified	ZNF75D	eQTL_catalogue_pituitary eQTL	0.0440678	0	1126
MAP7D3 (eXCI)	Non-APOE4-stratified	ZNF449	eQTL_catalogue_pituitary eQTL	0.0430556	0	1127
MAP7D3 (eXCI)	Non-APOE4-stratified	VGLL1	eQTL_catalogue_pituitary eQTL	0.0427594	0	1760
MAP7D3 (eXCI)	Non-APOE4-stratified	INTS6L	eQTL_catalogue_pituitary eQTL	0.0421542	0	1297
MAP7D3 (eXCI)	Non-APOE4-stratified	SMIM10L2A	eQTL_catalogue_pituitary eQTL	0.0414631	0.0133377	1206
MAP7D3 (eXCI)	Non-APOE4-stratified	SMIM10	eQTL_catalogue_pituitary eQTL	0.00130049	0	747
MAP7D3 (eXCI)	Non-APOE4-stratified	SMIM10L2B	eQTL_catalogue_pituitary eQTL	0.00104831	0	869
MAP7D3 (eXCI)	Non-APOE4-stratified	RTL8B	eQTL_catalogue_pituitary eQTL	0.00101543	0	783
MAP7D3 (eXCI)	Non-APOE4-stratified	RTL8A	eQTL_catalogue_pituitary eQTL	0.00099095	0	819
MAP7D3 (eXCI)	Non-APOE4-stratified	RTL8C	eQTL_catalogue_pituitary eQTL	0.000953494	0	796
MAP7D3 (eXCI)	Non-APOE4-stratified	ZIC3	eQTL_catalogue_pituitary eQTL	0.000798305	0	769
MAP7D3 (eXCI)	Non-APOE4-stratified	PABIR2	eQTL_catalogue_pituitary eQTL	0.000713047	0	621
MAP7D3 (eXCI)	Non-APOE4-stratified	MOSPD1	eQTL_catalogue_pituitary eQTL	0.000708096	0	665
MAP7D3 (eXCI)	Non-APOE4-stratified	PABIR3	eQTL_catalogue_pituitary eQTL	0.000685867	0	621
MAP7D3 (eXCI)	Non-APOE4-stratified	MIR503HG	eQTL_catalogue_pituitary eQTL	0.000241685	0	364
MAP7D3 (eXCI)	Non-APOE4-stratified	HPRT1	eQTL_catalogue_pituitary eQTL	0.000181691	0	260
MAP7D3 (eXCI)	Non-APOE4-stratified	PHF6	eQTL_catalogue_pituitary eQTL	0.000105927	0	152
MAP7D3 (eXCI)	Non-APOE4-stratified	PABIR3	eQTL_catalogue_pituitary sQTL	0.00072331	0	621
MAP7D3 (eXCI)	Non-APOE4-stratified	MIR503HG	eQTL_catalogue_pituitary sQTL	0.000306251	0	363
MAP7D3 (eXCI)	Non-APOE4-stratified	ZNF449	eQTL_catalogue_prostate eQTL	0.354231	0.180237	1115
MAP7D3 (eXCI)	Non-APOE4-stratified	MAP7D3	eQTL_catalogue_prostate eQTL	0.0788389	0	2063
MAP7D3 (eXCI)	Non-APOE4-stratified	MMGT1	eQTL_catalogue_prostate eQTL	0.0761808	0	1721
MAP7D3 (eXCI)	Non-APOE4-stratified	ADGRG4	eQTL_catalogue_prostate eQTL	0.0608627	0	2019
MAP7D3 (eXCI)	Non-APOE4-stratified	INTS6L	eQTL_catalogue_prostate eQTL	0.0551446	0	1272
MAP7D3 (eXCI)	Non-APOE4-stratified	VGLL1	eQTL_catalogue_prostate eQTL	0.0519864	0	1735
MAP7D3 (eXCI)	Non-APOE4-stratified	RBMX	eQTL_catalogue_prostate eQTL	0.0517678	0	1455
MAP7D3 (eXCI)	Non-APOE4-stratified	FHL1	eQTL_catalogue_prostate eQTL	0.0462966	0	1909
MAP7D3 (eXCI)	Non-APOE4-stratified	ZNF75D	eQTL_catalogue_prostate eQTL	0.0456598	0	1114
MAP7D3 (eXCI)	Non-APOE4-stratified	INTS6L-AS1	eQTL_catalogue_prostate eQTL	0.0455266	0	1272
MAP7D3 (eXCI)	Non-APOE4-stratified	ARHGEF6	eQTL_catalogue_prostate eQTL	0.0443048	0	1455
MAP7D3 (eXCI)	Non-APOE4-stratified	ETDC	eQTL_catalogue_prostate eQTL	0.0430977	0	1093
MAP7D3 (eXCI)	Non-APOE4-stratified	ETDA	eQTL_catalogue_prostate eQTL	0.0422826	0	1044
MAP7D3 (eXCI)	Non-APOE4-stratified	HTATSF1	eQTL_catalogue_prostate eQTL	0.0419239	0.0281174	1771
MAP7D3 (eXCI)	Non-APOE4-stratified	SLC9A6	eQTL_catalogue_prostate eQTL	0.0417487	0	1721
MAP7D3 (eXCI)	Non-APOE4-stratified	CD40LG	eQTL_catalogue_prostate eQTL	0.0417369	0	1572
MAP7D3 (eXCI)	Non-APOE4-stratified	SMIM10L2A	eQTL_catalogue_prostate eQTL	0.0174006	0.00119554	1189
MAP7D3 (eXCI)	Non-APOE4-stratified	RTL8A	eQTL_catalogue_prostate eQTL	0.00103009	0	814
MAP7D3 (eXCI)	Non-APOE4-stratified	SMIM10L2B	eQTL_catalogue_prostate eQTL	0.00101755	0	863
MAP7D3 (eXCI)	Non-APOE4-stratified	RTL8C	eQTL_catalogue_prostate eQTL	0.000960455	0	789
MAP7D3 (eXCI)	Non-APOE4-stratified	RTL8B	eQTL_catalogue_prostate eQTL	0.000959362	0	775
MAP7D3 (eXCI)	Non-APOE4-stratified	SMIM10	eQTL_catalogue_prostate eQTL	0.000885835	0	734
MAP7D3 (eXCI)	Non-APOE4-stratified	PABIR3	eQTL_catalogue_prostate eQTL	0.000702589	0	609
MAP7D3 (eXCI)	Non-APOE4-stratified	MOSPD1	eQTL_catalogue_prostate eQTL	0.00069562	0	653
MAP7D3 (eXCI)	Non-APOE4-stratified	PABIR2	eQTL_catalogue_prostate eQTL	0.000679492	0	609
MAP7D3 (eXCI)	Non-APOE4-stratified	MIR503HG	eQTL_catalogue_prostate eQTL	0.000245779	0	344
MAP7D3 (eXCI)	Non-APOE4-stratified	HPRT1	eQTL_catalogue_prostate eQTL	0.000172865	0	241
MAP7D3 (eXCI)	Non-APOE4-stratified	PHF6	eQTL_catalogue_prostate eQTL	8.99232e-05	0	140
MAP7D3 (eXCI)	Non-APOE4-stratified	MAP7D3	eQTL_catalogue_putamen eQTL	0.729783	0.753298	1989
MAP7D3 (eXCI)	Non-APOE4-stratified	ZNF75D	eQTL_catalogue_putamen eQTL	0.268184	0	1083
MAP7D3 (eXCI)	Non-APOE4-stratified	ETDC	eQTL_catalogue_putamen eQTL	0.0854556	0	1063
MAP7D3 (eXCI)	Non-APOE4-stratified	SAGE1	eQTL_catalogue_putamen eQTL	0.0819734	0	1634
MAP7D3 (eXCI)	Non-APOE4-stratified	GPR101	eQTL_catalogue_putamen eQTL	0.081513	0	1227
MAP7D3 (eXCI)	Non-APOE4-stratified	INTS6L	eQTL_catalogue_putamen eQTL	0.0802453	0	1246
MAP7D3 (eXCI)	Non-APOE4-stratified	ARHGEF6	eQTL_catalogue_putamen eQTL	0.0667332	0	1405
MAP7D3 (eXCI)	Non-APOE4-stratified	RBMX	eQTL_catalogue_putamen eQTL	0.0606629	0	1405
MAP7D3 (eXCI)	Non-APOE4-stratified	CT45A10	eQTL_catalogue_putamen eQTL	0.0605162	0	1635
MAP7D3 (eXCI)	Non-APOE4-stratified	SMIM10L2A	eQTL_catalogue_putamen eQTL	0.0536354	0	1159
MAP7D3 (eXCI)	Non-APOE4-stratified	ZNF449	eQTL_catalogue_putamen eQTL	0.0507219	0	1084
MAP7D3 (eXCI)	Non-APOE4-stratified	SLC9A6	eQTL_catalogue_putamen eQTL	0.049816	0	1701
MAP7D3 (eXCI)	Non-APOE4-stratified	INTS6L-AS1	eQTL_catalogue_putamen eQTL	0.0497887	0	1246
MAP7D3 (eXCI)	Non-APOE4-stratified	FHL1	eQTL_catalogue_putamen eQTL	0.048618	0	1845
MAP7D3 (eXCI)	Non-APOE4-stratified	HTATSF1	eQTL_catalogue_putamen eQTL	0.0481933	0	1699
MAP7D3 (eXCI)	Non-APOE4-stratified	BRS3	eQTL_catalogue_putamen eQTL	0.047096	0	1708
MAP7D3 (eXCI)	Non-APOE4-stratified	ETDA	eQTL_catalogue_putamen eQTL	0.0467863	0.0195968	1015
MAP7D3 (eXCI)	Non-APOE4-stratified	MMGT1	eQTL_catalogue_putamen eQTL	0.0464599	0	1701
MAP7D3 (eXCI)	Non-APOE4-stratified	CT45A1	eQTL_catalogue_putamen eQTL	0.0454516	0.00526609	1458
MAP7D3 (eXCI)	Non-APOE4-stratified	CT55	eQTL_catalogue_putamen eQTL	0.0019006	0	931
MAP7D3 (eXCI)	Non-APOE4-stratified	ETDB	eQTL_catalogue_putamen eQTL	0.000675521	0	876
MAP7D3 (eXCI)	Non-APOE4-stratified	ZIC3	eQTL_catalogue_putamen eQTL	0.00066182	0	702
MAP7D3 (eXCI)	Non-APOE4-stratified	SMIM10	eQTL_catalogue_putamen eQTL	0.000627694	0	709
MAP7D3 (eXCI)	Non-APOE4-stratified	RTL8A	eQTL_catalogue_putamen eQTL	0.000607112	0	790
MAP7D3 (eXCI)	Non-APOE4-stratified	SMIM10L2B	eQTL_catalogue_putamen eQTL	0.000559142	0	840
MAP7D3 (eXCI)	Non-APOE4-stratified	RTL8C	eQTL_catalogue_putamen eQTL	0.000504278	0	762
MAP7D3 (eXCI)	Non-APOE4-stratified	RTL8B	eQTL_catalogue_putamen eQTL	0.000493377	0	749
MAP7D3 (eXCI)	Non-APOE4-stratified	PABIR2	eQTL_catalogue_putamen eQTL	0.000396714	0	585
MAP7D3 (eXCI)	Non-APOE4-stratified	MOSPD1	eQTL_catalogue_putamen eQTL	0.000367258	0	629
MAP7D3 (eXCI)	Non-APOE4-stratified	PABIR3	eQTL_catalogue_putamen eQTL	0.000343867	0	585
MAP7D3 (eXCI)	Non-APOE4-stratified	MIR503HG	eQTL_catalogue_putamen eQTL	0.000219028	0	340
MAP7D3 (eXCI)	Non-APOE4-stratified	PHF6	eQTL_catalogue_putamen eQTL	0.000166412	0	147
MAP7D3 (eXCI)	Non-APOE4-stratified	HPRT1	eQTL_catalogue_putamen eQTL	0.000163147	0	242
MAP7D3 (eXCI)	Non-APOE4-stratified	MAP7D3	eQTL_catalogue_salivary_gland eQTL	0.136087	0	1885
MAP7D3 (eXCI)	Non-APOE4-stratified	FHL1	eQTL_catalogue_salivary_gland eQTL	0.132605	0	1736
MAP7D3 (eXCI)	Non-APOE4-stratified	RBMX	eQTL_catalogue_salivary_gland eQTL	0.10389	0	1351
MAP7D3 (eXCI)	Non-APOE4-stratified	SMIM10L2A	eQTL_catalogue_salivary_gland eQTL	0.0664996	0.00848617	1052
MAP7D3 (eXCI)	Non-APOE4-stratified	HTATSF1	eQTL_catalogue_salivary_gland eQTL	0.0663723	0	1640
MAP7D3 (eXCI)	Non-APOE4-stratified	ARHGEF6	eQTL_catalogue_salivary_gland eQTL	0.0642887	0.0114428	1351
MAP7D3 (eXCI)	Non-APOE4-stratified	SLC9A6	eQTL_catalogue_salivary_gland eQTL	0.0610094	0	1563
MAP7D3 (eXCI)	Non-APOE4-stratified	ZNF75D	eQTL_catalogue_salivary_gland eQTL	0.0588344	0	981
MAP7D3 (eXCI)	Non-APOE4-stratified	INTS6L-AS1	eQTL_catalogue_salivary_gland eQTL	0.0574975	0	1135
MAP7D3 (eXCI)	Non-APOE4-stratified	VGLL1	eQTL_catalogue_salivary_gland eQTL	0.055386	0	1605
MAP7D3 (eXCI)	Non-APOE4-stratified	ZNF449	eQTL_catalogue_salivary_gland eQTL	0.0546914	0	982
MAP7D3 (eXCI)	Non-APOE4-stratified	INTS6L	eQTL_catalogue_salivary_gland eQTL	0.0513563	0.0112536	1135
MAP7D3 (eXCI)	Non-APOE4-stratified	CD40LG	eQTL_catalogue_salivary_gland eQTL	0.0511246	0	1452
MAP7D3 (eXCI)	Non-APOE4-stratified	MMGT1	eQTL_catalogue_salivary_gland eQTL	0.051114	0	1563
MAP7D3 (eXCI)	Non-APOE4-stratified	ETDC	eQTL_catalogue_salivary_gland eQTL	0.0490711	0	961
MAP7D3 (eXCI)	Non-APOE4-stratified	SMIM10L2B	eQTL_catalogue_salivary_gland eQTL	0.000398194	0	754
MAP7D3 (eXCI)	Non-APOE4-stratified	RTL8A	eQTL_catalogue_salivary_gland eQTL	0.000388647	0	709
MAP7D3 (eXCI)	Non-APOE4-stratified	MOSPD1	eQTL_catalogue_salivary_gland eQTL	0.000384681	0	579
MAP7D3 (eXCI)	Non-APOE4-stratified	RTL8B	eQTL_catalogue_salivary_gland eQTL	0.000372575	0	679
MAP7D3 (eXCI)	Non-APOE4-stratified	RTL8C	eQTL_catalogue_salivary_gland eQTL	0.000369611	0	689
MAP7D3 (eXCI)	Non-APOE4-stratified	SMIM10	eQTL_catalogue_salivary_gland eQTL	0.0003523	0	645
MAP7D3 (eXCI)	Non-APOE4-stratified	PABIR2	eQTL_catalogue_salivary_gland eQTL	0.000348542	0	535
MAP7D3 (eXCI)	Non-APOE4-stratified	PABIR3	eQTL_catalogue_salivary_gland eQTL	0.000317894	0	535
MAP7D3 (eXCI)	Non-APOE4-stratified	MIR503HG	eQTL_catalogue_salivary_gland eQTL	0.00021322	0	295
MAP7D3 (eXCI)	Non-APOE4-stratified	HPRT1	eQTL_catalogue_salivary_gland eQTL	0.000146977	0	199
MAP7D3 (eXCI)	Non-APOE4-stratified	PHF6	eQTL_catalogue_salivary_gland eQTL	9.96074e-05	0	133
MAP7D3 (eXCI)	Non-APOE4-stratified	CD40LG	eQTL_catalogue_sigmoid_colon eQTL	0.134986	0.0786655	1608
MAP7D3 (eXCI)	Non-APOE4-stratified	ARHGEF6	eQTL_catalogue_sigmoid_colon eQTL	0.116159	0.0069839	1489
MAP7D3 (eXCI)	Non-APOE4-stratified	ZNF75D	eQTL_catalogue_sigmoid_colon eQTL	0.107925	0	1137
MAP7D3 (eXCI)	Non-APOE4-stratified	SMIM10L2A	eQTL_catalogue_sigmoid_colon eQTL	0.0829951	0	1214
MAP7D3 (eXCI)	Non-APOE4-stratified	MAP7D3	eQTL_catalogue_sigmoid_colon eQTL	0.0528415	0	2116
MAP7D3 (eXCI)	Non-APOE4-stratified	INTS6L	eQTL_catalogue_sigmoid_colon eQTL	0.0526242	0	1305
MAP7D3 (eXCI)	Non-APOE4-stratified	FHL1	eQTL_catalogue_sigmoid_colon eQTL	0.049306	0.0180486	1961
MAP7D3 (eXCI)	Non-APOE4-stratified	RBMX	eQTL_catalogue_sigmoid_colon eQTL	0.0430596	0	1489
MAP7D3 (eXCI)	Non-APOE4-stratified	INTS6L-AS1	eQTL_catalogue_sigmoid_colon eQTL	0.039691	0	1305
MAP7D3 (eXCI)	Non-APOE4-stratified	SLC9A6	eQTL_catalogue_sigmoid_colon eQTL	0.0394242	0	1774
MAP7D3 (eXCI)	Non-APOE4-stratified	HTATSF1	eQTL_catalogue_sigmoid_colon eQTL	0.038117	0	1808
MAP7D3 (eXCI)	Non-APOE4-stratified	ETDC	eQTL_catalogue_sigmoid_colon eQTL	0.0376214	0	1117
MAP7D3 (eXCI)	Non-APOE4-stratified	ZNF449	eQTL_catalogue_sigmoid_colon eQTL	0.0375061	0	1138
MAP7D3 (eXCI)	Non-APOE4-stratified	MMGT1	eQTL_catalogue_sigmoid_colon eQTL	0.0374822	0.0203693	1774
MAP7D3 (eXCI)	Non-APOE4-stratified	RTL8B	eQTL_catalogue_sigmoid_colon eQTL	0.00191869	0	796
MAP7D3 (eXCI)	Non-APOE4-stratified	SMIM10L2B	eQTL_catalogue_sigmoid_colon eQTL	0.00092608	0	884
MAP7D3 (eXCI)	Non-APOE4-stratified	PABIR2	eQTL_catalogue_sigmoid_colon eQTL	0.000901623	0	628
MAP7D3 (eXCI)	Non-APOE4-stratified	RTL8A	eQTL_catalogue_sigmoid_colon eQTL	0.000854804	0	835
MAP7D3 (eXCI)	Non-APOE4-stratified	RTL8C	eQTL_catalogue_sigmoid_colon eQTL	0.000844543	0	810
MAP7D3 (eXCI)	Non-APOE4-stratified	PABIR3	eQTL_catalogue_sigmoid_colon eQTL	0.000813509	0	628
MAP7D3 (eXCI)	Non-APOE4-stratified	SMIM10	eQTL_catalogue_sigmoid_colon eQTL	0.000785035	0	755
MAP7D3 (eXCI)	Non-APOE4-stratified	MOSPD1	eQTL_catalogue_sigmoid_colon eQTL	0.000737424	0	672
MAP7D3 (eXCI)	Non-APOE4-stratified	MIR503HG	eQTL_catalogue_sigmoid_colon eQTL	0.000277311	0	360
MAP7D3 (eXCI)	Non-APOE4-stratified	HPRT1	eQTL_catalogue_sigmoid_colon eQTL	0.00017358	0	256
MAP7D3 (eXCI)	Non-APOE4-stratified	PHF6	eQTL_catalogue_sigmoid_colon eQTL	0.000109233	0	153
MAP7D3 (eXCI)	Non-APOE4-stratified	MAP7D3	eQTL_catalogue_skin_exposed eQTL	0.697217	0.550803	2216
MAP7D3 (eXCI)	Non-APOE4-stratified	HTATSF1	eQTL_catalogue_skin_exposed eQTL	0.122176	0	1900
MAP7D3 (eXCI)	Non-APOE4-stratified	FHL1	eQTL_catalogue_skin_exposed eQTL	0.106154	0	2058
MAP7D3 (eXCI)	Non-APOE4-stratified	INTS6L-AS1	eQTL_catalogue_skin_exposed eQTL	0.0879972	0.0514283	1368
MAP7D3 (eXCI)	Non-APOE4-stratified	ZNF75D	eQTL_catalogue_skin_exposed eQTL	0.0639397	0	1187
MAP7D3 (eXCI)	Non-APOE4-stratified	VGLL1	eQTL_catalogue_skin_exposed eQTL	0.0599781	0.0279547	1861
MAP7D3 (eXCI)	Non-APOE4-stratified	ZNF449	eQTL_catalogue_skin_exposed eQTL	0.0582777	0	1188
MAP7D3 (eXCI)	Non-APOE4-stratified	ETDC	eQTL_catalogue_skin_exposed eQTL	0.052838	0.0260371	1161
MAP7D3 (eXCI)	Non-APOE4-stratified	CD40LG	eQTL_catalogue_skin_exposed eQTL	0.0449854	0	1695
MAP7D3 (eXCI)	Non-APOE4-stratified	INTS6L	eQTL_catalogue_skin_exposed eQTL	0.0375605	0	1368
MAP7D3 (eXCI)	Non-APOE4-stratified	RBMX	eQTL_catalogue_skin_exposed eQTL	0.0330083	0	1573
MAP7D3 (eXCI)	Non-APOE4-stratified	MMGT1	eQTL_catalogue_skin_exposed eQTL	0.0314774	0	1854
MAP7D3 (eXCI)	Non-APOE4-stratified	SLC9A6	eQTL_catalogue_skin_exposed eQTL	0.0302456	0	1854
MAP7D3 (eXCI)	Non-APOE4-stratified	RTL8A	eQTL_catalogue_skin_exposed eQTL	0.012334	0	863
MAP7D3 (eXCI)	Non-APOE4-stratified	RTL8B	eQTL_catalogue_skin_exposed eQTL	0.00173598	0	818
MAP7D3 (eXCI)	Non-APOE4-stratified	MOSPD1	eQTL_catalogue_skin_exposed eQTL	0.00157007	0	688
MAP7D3 (eXCI)	Non-APOE4-stratified	RTL8C	eQTL_catalogue_skin_exposed eQTL	0.00138125	0	832
MAP7D3 (eXCI)	Non-APOE4-stratified	SMIM10	eQTL_catalogue_skin_exposed eQTL	0.0013697	0	773
MAP7D3 (eXCI)	Non-APOE4-stratified	SMIM10L2B	eQTL_catalogue_skin_exposed eQTL	0.00106962	0	916
MAP7D3 (eXCI)	Non-APOE4-stratified	PABIR2	eQTL_catalogue_skin_exposed eQTL	0.000768029	0	644
MAP7D3 (eXCI)	Non-APOE4-stratified	PABIR3	eQTL_catalogue_skin_exposed eQTL	0.000727205	0	644
MAP7D3 (eXCI)	Non-APOE4-stratified	ARHGEF6	eQTL_catalogue_skin_exposed eQTL	0.000279836	0.000207982	1573
MAP7D3 (eXCI)	Non-APOE4-stratified	MIR503HG	eQTL_catalogue_skin_exposed eQTL	0.000235532	0	370
MAP7D3 (eXCI)	Non-APOE4-stratified	SMIM10L2A	eQTL_catalogue_skin_exposed eQTL	0.00016463	0.000141991	1269
MAP7D3 (eXCI)	Non-APOE4-stratified	HPRT1	eQTL_catalogue_skin_exposed eQTL	0.000158638	0	264
MAP7D3 (eXCI)	Non-APOE4-stratified	PHF6	eQTL_catalogue_skin_exposed eQTL	9.6224e-05	0	154
MAP7D3 (eXCI)	Non-APOE4-stratified	MAP7D3	eQTL_catalogue_skin_non_exposed eQTL	0.446699	0	2185
MAP7D3 (eXCI)	Non-APOE4-stratified	INTS6L-AS1	eQTL_catalogue_skin_non_exposed eQTL	0.124925	0	1349
MAP7D3 (eXCI)	Non-APOE4-stratified	ZNF449	eQTL_catalogue_skin_non_exposed eQTL	0.0563022	0	1180
MAP7D3 (eXCI)	Non-APOE4-stratified	RBMX	eQTL_catalogue_skin_non_exposed eQTL	0.0412283	0	1545
MAP7D3 (eXCI)	Non-APOE4-stratified	INTS6L	eQTL_catalogue_skin_non_exposed eQTL	0.0397351	0	1349
MAP7D3 (eXCI)	Non-APOE4-stratified	MMGT1	eQTL_catalogue_skin_non_exposed eQTL	0.0364396	0.0191688	1828
MAP7D3 (eXCI)	Non-APOE4-stratified	ZNF75D	eQTL_catalogue_skin_non_exposed eQTL	0.0363822	0	1179
MAP7D3 (eXCI)	Non-APOE4-stratified	HTATSF1	eQTL_catalogue_skin_non_exposed eQTL	0.0361743	0	1870
MAP7D3 (eXCI)	Non-APOE4-stratified	VGLL1	eQTL_catalogue_skin_non_exposed eQTL	0.0361115	0	1831
MAP7D3 (eXCI)	Non-APOE4-stratified	SLC9A6	eQTL_catalogue_skin_non_exposed eQTL	0.0350635	0	1828
MAP7D3 (eXCI)	Non-APOE4-stratified	CD40LG	eQTL_catalogue_skin_non_exposed eQTL	0.0338997	0	1664
MAP7D3 (eXCI)	Non-APOE4-stratified	FHL1	eQTL_catalogue_skin_non_exposed eQTL	0.0305228	0	2026
MAP7D3 (eXCI)	Non-APOE4-stratified	ETDC	eQTL_catalogue_skin_non_exposed eQTL	0.0289565	0.00987162	1153
MAP7D3 (eXCI)	Non-APOE4-stratified	ARHGEF6	eQTL_catalogue_skin_non_exposed eQTL	0.00374341	0.000718605	1545
MAP7D3 (eXCI)	Non-APOE4-stratified	RTL8A	eQTL_catalogue_skin_non_exposed eQTL	0.00189159	0	859
MAP7D3 (eXCI)	Non-APOE4-stratified	RTL8B	eQTL_catalogue_skin_non_exposed eQTL	0.00155424	0	813
MAP7D3 (eXCI)	Non-APOE4-stratified	SMIM10L2B	eQTL_catalogue_skin_non_exposed eQTL	0.000615573	0	912
MAP7D3 (eXCI)	Non-APOE4-stratified	SMIM10	eQTL_catalogue_skin_non_exposed eQTL	0.000601887	0	770
MAP7D3 (eXCI)	Non-APOE4-stratified	RTL8C	eQTL_catalogue_skin_non_exposed eQTL	0.000470501	0	827
MAP7D3 (eXCI)	Non-APOE4-stratified	PABIR3	eQTL_catalogue_skin_non_exposed eQTL	0.000403801	0	641
MAP7D3 (eXCI)	Non-APOE4-stratified	PABIR2	eQTL_catalogue_skin_non_exposed eQTL	0.000379769	0	641
MAP7D3 (eXCI)	Non-APOE4-stratified	MOSPD1	eQTL_catalogue_skin_non_exposed eQTL	0.000348947	0	685
MAP7D3 (eXCI)	Non-APOE4-stratified	MIR503HG	eQTL_catalogue_skin_non_exposed eQTL	0.000256503	0	370
MAP7D3 (eXCI)	Non-APOE4-stratified	HPRT1	eQTL_catalogue_skin_non_exposed eQTL	0.000185776	0	262
MAP7D3 (eXCI)	Non-APOE4-stratified	SMIM10L2A	eQTL_catalogue_skin_non_exposed eQTL	0.000175476	0.000149566	1257
MAP7D3 (eXCI)	Non-APOE4-stratified	PHF6	eQTL_catalogue_skin_non_exposed eQTL	9.51414e-05	0	154
MAP7D3 (eXCI)	Non-APOE4-stratified	RTL8A	eQTL_catalogue_skin_non_exposed sQTL	0.000505144	0	856
MAP7D3 (eXCI)	Non-APOE4-stratified	PABIR3	eQTL_catalogue_skin_non_exposed sQTL	0.000432027	0	641
MAP7D3 (eXCI)	Non-APOE4-stratified	MAP7D3	eQTL_catalogue_small_intestine eQTL	0.158757	0.0551788	1893
MAP7D3 (eXCI)	Non-APOE4-stratified	HTATSF1	eQTL_catalogue_small_intestine eQTL	0.121032	0	1647
MAP7D3 (eXCI)	Non-APOE4-stratified	ARHGEF6	eQTL_catalogue_small_intestine eQTL	0.0973259	0	1348
MAP7D3 (eXCI)	Non-APOE4-stratified	RBMX	eQTL_catalogue_small_intestine eQTL	0.0900462	0	1348
MAP7D3 (eXCI)	Non-APOE4-stratified	INTS6L	eQTL_catalogue_small_intestine eQTL	0.0597696	0	1179
MAP7D3 (eXCI)	Non-APOE4-stratified	FHL1	eQTL_catalogue_small_intestine eQTL	0.0574397	0	1780
MAP7D3 (eXCI)	Non-APOE4-stratified	SLC9A6	eQTL_catalogue_small_intestine eQTL	0.0522602	0	1620
MAP7D3 (eXCI)	Non-APOE4-stratified	ETDC	eQTL_catalogue_small_intestine eQTL	0.0504096	0	1005
MAP7D3 (eXCI)	Non-APOE4-stratified	ADGRG4	eQTL_catalogue_small_intestine eQTL	0.050042	0	1849
MAP7D3 (eXCI)	Non-APOE4-stratified	INTS6L-AS1	eQTL_catalogue_small_intestine eQTL	0.0499619	0	1179
MAP7D3 (eXCI)	Non-APOE4-stratified	ZNF449	eQTL_catalogue_small_intestine eQTL	0.0491295	0	1025
MAP7D3 (eXCI)	Non-APOE4-stratified	CD40LG	eQTL_catalogue_small_intestine eQTL	0.0480031	0	1456
MAP7D3 (eXCI)	Non-APOE4-stratified	SMIM10L2A	eQTL_catalogue_small_intestine eQTL	0.0479304	0.0126343	1099
MAP7D3 (eXCI)	Non-APOE4-stratified	MMGT1	eQTL_catalogue_small_intestine eQTL	0.0476206	0	1620
MAP7D3 (eXCI)	Non-APOE4-stratified	ZNF75D	eQTL_catalogue_small_intestine eQTL	0.0461856	0.0197936	1024
MAP7D3 (eXCI)	Non-APOE4-stratified	RTL8A	eQTL_catalogue_small_intestine eQTL	0.000472679	0	739
MAP7D3 (eXCI)	Non-APOE4-stratified	SMIM10L2B	eQTL_catalogue_small_intestine eQTL	0.000468831	0	788
MAP7D3 (eXCI)	Non-APOE4-stratified	RTL8B	eQTL_catalogue_small_intestine eQTL	0.000406507	0	706
MAP7D3 (eXCI)	Non-APOE4-stratified	RTL8C	eQTL_catalogue_small_intestine eQTL	0.000406155	0	717
MAP7D3 (eXCI)	Non-APOE4-stratified	SMIM10	eQTL_catalogue_small_intestine eQTL	0.000389739	0	666
MAP7D3 (eXCI)	Non-APOE4-stratified	PABIR3	eQTL_catalogue_small_intestine eQTL	0.000364014	0	546
MAP7D3 (eXCI)	Non-APOE4-stratified	MOSPD1	eQTL_catalogue_small_intestine eQTL	0.000321081	0	590
MAP7D3 (eXCI)	Non-APOE4-stratified	PABIR2	eQTL_catalogue_small_intestine eQTL	0.000309436	0	546
MAP7D3 (eXCI)	Non-APOE4-stratified	MIR503HG	eQTL_catalogue_small_intestine eQTL	0.000207043	0	297
MAP7D3 (eXCI)	Non-APOE4-stratified	HPRT1	eQTL_catalogue_small_intestine eQTL	0.000140474	0	201
MAP7D3 (eXCI)	Non-APOE4-stratified	PHF6	eQTL_catalogue_small_intestine eQTL	9.05869e-05	0	138
MAP7D3 (eXCI)	Non-APOE4-stratified	FHL1	eQTL_catalogue_small_intestine sQTL	0.000279459	0.000196769	1791
MAP7D3 (eXCI)	Non-APOE4-stratified	MAP7D3	eQTL_catalogue_spinal_cord eQTL	0.114547	0	1903
MAP7D3 (eXCI)	Non-APOE4-stratified	HTATSF1	eQTL_catalogue_spinal_cord eQTL	0.11421	0	1621
MAP7D3 (eXCI)	Non-APOE4-stratified	GPR101	eQTL_catalogue_spinal_cord eQTL	0.103134	0	1160
MAP7D3 (eXCI)	Non-APOE4-stratified	FHL1	eQTL_catalogue_spinal_cord eQTL	0.0749565	0	1763
MAP7D3 (eXCI)	Non-APOE4-stratified	INTS6L-AS1	eQTL_catalogue_spinal_cord eQTL	0.0749463	0	1176
MAP7D3 (eXCI)	Non-APOE4-stratified	RBMX	eQTL_catalogue_spinal_cord eQTL	0.0710234	0.025585	1337
MAP7D3 (eXCI)	Non-APOE4-stratified	ETDC	eQTL_catalogue_spinal_cord eQTL	0.0700335	0	1018
MAP7D3 (eXCI)	Non-APOE4-stratified	MMGT1	eQTL_catalogue_spinal_cord eQTL	0.0690715	0	1613
MAP7D3 (eXCI)	Non-APOE4-stratified	ARHGEF6	eQTL_catalogue_spinal_cord eQTL	0.0620152	0	1337
MAP7D3 (eXCI)	Non-APOE4-stratified	INTS6L	eQTL_catalogue_spinal_cord eQTL	0.0613452	0.0157891	1176
MAP7D3 (eXCI)	Non-APOE4-stratified	CT45A1	eQTL_catalogue_spinal_cord eQTL	0.0608317	0.00867398	1381
MAP7D3 (eXCI)	Non-APOE4-stratified	ZNF75D	eQTL_catalogue_spinal_cord eQTL	0.0603153	0	1037
MAP7D3 (eXCI)	Non-APOE4-stratified	SLC9A6	eQTL_catalogue_spinal_cord eQTL	0.0601535	0	1613
MAP7D3 (eXCI)	Non-APOE4-stratified	SMIM10L2A	eQTL_catalogue_spinal_cord eQTL	0.0568634	0	1113
MAP7D3 (eXCI)	Non-APOE4-stratified	CD40LG	eQTL_catalogue_spinal_cord eQTL	0.0562771	0	1440
MAP7D3 (eXCI)	Non-APOE4-stratified	CT45A10	eQTL_catalogue_spinal_cord eQTL	0.053607	0	1552
MAP7D3 (eXCI)	Non-APOE4-stratified	ZNF449	eQTL_catalogue_spinal_cord eQTL	0.053087	0	1038
MAP7D3 (eXCI)	Non-APOE4-stratified	SAGE1	eQTL_catalogue_spinal_cord eQTL	0.0408312	0.00198362	1551
MAP7D3 (eXCI)	Non-APOE4-stratified	SMIM10L2B	eQTL_catalogue_spinal_cord eQTL	0.00104799	0	814
MAP7D3 (eXCI)	Non-APOE4-stratified	RTL8B	eQTL_catalogue_spinal_cord eQTL	0.00102464	0	730
MAP7D3 (eXCI)	Non-APOE4-stratified	RTL8A	eQTL_catalogue_spinal_cord eQTL	0.00100793	0	767
MAP7D3 (eXCI)	Non-APOE4-stratified	RTL8C	eQTL_catalogue_spinal_cord eQTL	0.000922275	0	743
MAP7D3 (eXCI)	Non-APOE4-stratified	SMIM10	eQTL_catalogue_spinal_cord eQTL	0.000876218	0	691
MAP7D3 (eXCI)	Non-APOE4-stratified	PABIR3	eQTL_catalogue_spinal_cord eQTL	0.000704999	0	567
MAP7D3 (eXCI)	Non-APOE4-stratified	MOSPD1	eQTL_catalogue_spinal_cord eQTL	0.000699334	0	611
MAP7D3 (eXCI)	Non-APOE4-stratified	PABIR2	eQTL_catalogue_spinal_cord eQTL	0.000682445	0	567
MAP7D3 (eXCI)	Non-APOE4-stratified	ZIC3	eQTL_catalogue_spinal_cord eQTL	0.000662979	0	694
MAP7D3 (eXCI)	Non-APOE4-stratified	MIR503HG	eQTL_catalogue_spinal_cord eQTL	0.000208117	0	330
MAP7D3 (eXCI)	Non-APOE4-stratified	HPRT1	eQTL_catalogue_spinal_cord eQTL	0.000145889	0	234
MAP7D3 (eXCI)	Non-APOE4-stratified	PHF6	eQTL_catalogue_spinal_cord eQTL	9.41642e-05	0	142
MAP7D3 (eXCI)	Non-APOE4-stratified	FHL1	eQTL_catalogue_spleen eQTL	0.496052	0.184897	1865
MAP7D3 (eXCI)	Non-APOE4-stratified	MAP7D3	eQTL_catalogue_spleen eQTL	0.44917	0	2014
MAP7D3 (eXCI)	Non-APOE4-stratified	SMIM10L2A	eQTL_catalogue_spleen eQTL	0.16912	0	1146
MAP7D3 (eXCI)	Non-APOE4-stratified	ARHGEF6	eQTL_catalogue_spleen eQTL	0.144632	0	1413
MAP7D3 (eXCI)	Non-APOE4-stratified	ETDC	eQTL_catalogue_spleen eQTL	0.063309	0	1048
MAP7D3 (eXCI)	Non-APOE4-stratified	ZNF75D	eQTL_catalogue_spleen eQTL	0.0615487	0	1072
MAP7D3 (eXCI)	Non-APOE4-stratified	MMGT1	eQTL_catalogue_spleen eQTL	0.0564943	0	1676
MAP7D3 (eXCI)	Non-APOE4-stratified	HTATSF1	eQTL_catalogue_spleen eQTL	0.0502152	0.0275875	1722
MAP7D3 (eXCI)	Non-APOE4-stratified	INTS6L-AS1	eQTL_catalogue_spleen eQTL	0.0498932	0	1236
MAP7D3 (eXCI)	Non-APOE4-stratified	INTS6L	eQTL_catalogue_spleen eQTL	0.0477021	0	1236
MAP7D3 (eXCI)	Non-APOE4-stratified	CD40LG	eQTL_catalogue_spleen eQTL	0.0443891	0	1525
MAP7D3 (eXCI)	Non-APOE4-stratified	ZNF449	eQTL_catalogue_spleen eQTL	0.0440997	0	1073
MAP7D3 (eXCI)	Non-APOE4-stratified	SLC9A6	eQTL_catalogue_spleen eQTL	0.0418994	0	1676
MAP7D3 (eXCI)	Non-APOE4-stratified	RBMX	eQTL_catalogue_spleen eQTL	0.0418668	0.0071151	1413
MAP7D3 (eXCI)	Non-APOE4-stratified	RTL8B	eQTL_catalogue_spleen eQTL	0.000930603	0	770
MAP7D3 (eXCI)	Non-APOE4-stratified	SMIM10L2B	eQTL_catalogue_spleen eQTL	0.000859407	0	863
MAP7D3 (eXCI)	Non-APOE4-stratified	RTL8A	eQTL_catalogue_spleen eQTL	0.000838619	0	813
MAP7D3 (eXCI)	Non-APOE4-stratified	RTL8C	eQTL_catalogue_spleen eQTL	0.000759066	0	784
MAP7D3 (eXCI)	Non-APOE4-stratified	SMIM10	eQTL_catalogue_spleen eQTL	0.000743651	0	728
MAP7D3 (eXCI)	Non-APOE4-stratified	MOSPD1	eQTL_catalogue_spleen eQTL	0.000713409	0	646
MAP7D3 (eXCI)	Non-APOE4-stratified	PABIR2	eQTL_catalogue_spleen eQTL	0.000713251	0	602
MAP7D3 (eXCI)	Non-APOE4-stratified	PABIR3	eQTL_catalogue_spleen eQTL	0.000706712	0	602
MAP7D3 (eXCI)	Non-APOE4-stratified	MIR503HG	eQTL_catalogue_spleen eQTL	0.000220191	0	346
MAP7D3 (eXCI)	Non-APOE4-stratified	HPRT1	eQTL_catalogue_spleen eQTL	0.00016654	0	243
MAP7D3 (eXCI)	Non-APOE4-stratified	PHF6	eQTL_catalogue_spleen eQTL	0.000120769	0	144
MAP7D3 (eXCI)	Non-APOE4-stratified	MIR503HG	eQTL_catalogue_spleen sQTL	0.000220327	0	345
MAP7D3 (eXCI)	Non-APOE4-stratified	MMGT1	eQTL_catalogue_stomach eQTL	0.203344	0.0949055	1790
MAP7D3 (eXCI)	Non-APOE4-stratified	MAP7D3	eQTL_catalogue_stomach eQTL	0.0752862	0	2134
MAP7D3 (eXCI)	Non-APOE4-stratified	VGLL1	eQTL_catalogue_stomach eQTL	0.0745186	0.0179026	1797
MAP7D3 (eXCI)	Non-APOE4-stratified	ZNF75D	eQTL_catalogue_stomach eQTL	0.0728783	0.0447857	1139
MAP7D3 (eXCI)	Non-APOE4-stratified	ARHGEF6	eQTL_catalogue_stomach eQTL	0.065152	0.0112953	1516
MAP7D3 (eXCI)	Non-APOE4-stratified	ADGRG4	eQTL_catalogue_stomach eQTL	0.0607859	0	2088
MAP7D3 (eXCI)	Non-APOE4-stratified	INTS6L	eQTL_catalogue_stomach eQTL	0.0544579	0.0332733	1313
MAP7D3 (eXCI)	Non-APOE4-stratified	ETDC	eQTL_catalogue_stomach eQTL	0.0524839	0	1116
MAP7D3 (eXCI)	Non-APOE4-stratified	HTATSF1	eQTL_catalogue_stomach eQTL	0.0495171	0	1836
MAP7D3 (eXCI)	Non-APOE4-stratified	RBMX	eQTL_catalogue_stomach eQTL	0.0483888	0	1516
MAP7D3 (eXCI)	Non-APOE4-stratified	INTS6L-AS1	eQTL_catalogue_stomach eQTL	0.0406909	0	1313
MAP7D3 (eXCI)	Non-APOE4-stratified	SLC9A6	eQTL_catalogue_stomach eQTL	0.0404576	0	1790
MAP7D3 (eXCI)	Non-APOE4-stratified	SMIM10L2A	eQTL_catalogue_stomach eQTL	0.0389981	0.0114069	1217
MAP7D3 (eXCI)	Non-APOE4-stratified	CD40LG	eQTL_catalogue_stomach eQTL	0.0386149	0	1634
MAP7D3 (eXCI)	Non-APOE4-stratified	ZNF449	eQTL_catalogue_stomach eQTL	0.0380153	0	1140
MAP7D3 (eXCI)	Non-APOE4-stratified	FHL1	eQTL_catalogue_stomach eQTL	0.0331561	0.00684557	1985
MAP7D3 (eXCI)	Non-APOE4-stratified	RTL8B	eQTL_catalogue_stomach eQTL	0.00105299	0	787
MAP7D3 (eXCI)	Non-APOE4-stratified	SMIM10	eQTL_catalogue_stomach eQTL	0.000586273	0	746
MAP7D3 (eXCI)	Non-APOE4-stratified	SMIM10L2B	eQTL_catalogue_stomach eQTL	0.000535605	0	875
MAP7D3 (eXCI)	Non-APOE4-stratified	RTL8A	eQTL_catalogue_stomach eQTL	0.000501846	0	826
MAP7D3 (eXCI)	Non-APOE4-stratified	RTL8C	eQTL_catalogue_stomach eQTL	0.000460643	0	801
MAP7D3 (eXCI)	Non-APOE4-stratified	MOSPD1	eQTL_catalogue_stomach eQTL	0.000424176	0	663
MAP7D3 (eXCI)	Non-APOE4-stratified	PABIR3	eQTL_catalogue_stomach eQTL	0.000411678	0	619
MAP7D3 (eXCI)	Non-APOE4-stratified	PABIR2	eQTL_catalogue_stomach eQTL	0.00036224	0	619
MAP7D3 (eXCI)	Non-APOE4-stratified	MIR503HG	eQTL_catalogue_stomach eQTL	0.00032729	0	353
MAP7D3 (eXCI)	Non-APOE4-stratified	HPRT1	eQTL_catalogue_stomach eQTL	0.000153688	0	245
MAP7D3 (eXCI)	Non-APOE4-stratified	PHF6	eQTL_catalogue_stomach eQTL	0.000125967	0	149
MAP7D3 (eXCI)	Non-APOE4-stratified	ADGRG4	eQTL_catalogue_stomach sQTL	0.0442453	0.0192469	1975
MAP7D3 (eXCI)	Non-APOE4-stratified	FHL1	eQTL_catalogue_stomach sQTL	0.000281548	0.000197084	1996
MAP7D3 (eXCI)	Non-APOE4-stratified	MAP7D3	eQTL_catalogue_substantia_nigra eQTL	0.273118	0.205098	1739
MAP7D3 (eXCI)	Non-APOE4-stratified	SMIM10L2A	eQTL_catalogue_substantia_nigra eQTL	0.092873	0	964
MAP7D3 (eXCI)	Non-APOE4-stratified	SAGE1	eQTL_catalogue_substantia_nigra eQTL	0.0784575	0	1395
MAP7D3 (eXCI)	Non-APOE4-stratified	ZNF75D	eQTL_catalogue_substantia_nigra eQTL	0.0754889	0	895
MAP7D3 (eXCI)	Non-APOE4-stratified	MMGT1	eQTL_catalogue_substantia_nigra eQTL	0.0739009	0	1454
MAP7D3 (eXCI)	Non-APOE4-stratified	ZNF449	eQTL_catalogue_substantia_nigra eQTL	0.0695008	0	896
MAP7D3 (eXCI)	Non-APOE4-stratified	HTATSF1	eQTL_catalogue_substantia_nigra eQTL	0.0692218	0	1498
MAP7D3 (eXCI)	Non-APOE4-stratified	INTS6L	eQTL_catalogue_substantia_nigra eQTL	0.0692149	0	1038
MAP7D3 (eXCI)	Non-APOE4-stratified	GPR101	eQTL_catalogue_substantia_nigra eQTL	0.065999	0	1108
MAP7D3 (eXCI)	Non-APOE4-stratified	RBMX	eQTL_catalogue_substantia_nigra eQTL	0.0651752	0	1260
MAP7D3 (eXCI)	Non-APOE4-stratified	INTS6L-AS1	eQTL_catalogue_substantia_nigra eQTL	0.0594006	0	1038
MAP7D3 (eXCI)	Non-APOE4-stratified	SLC9A6	eQTL_catalogue_substantia_nigra eQTL	0.0575637	0	1454
MAP7D3 (eXCI)	Non-APOE4-stratified	FHL1	eQTL_catalogue_substantia_nigra eQTL	0.0570837	0	1599
MAP7D3 (eXCI)	Non-APOE4-stratified	CT45A1	eQTL_catalogue_substantia_nigra eQTL	0.0569034	0	1228
MAP7D3 (eXCI)	Non-APOE4-stratified	ARHGEF6	eQTL_catalogue_substantia_nigra eQTL	0.0557247	0	1260
MAP7D3 (eXCI)	Non-APOE4-stratified	ETDC	eQTL_catalogue_substantia_nigra eQTL	0.0541489	0	878
MAP7D3 (eXCI)	Non-APOE4-stratified	CT45A10	eQTL_catalogue_substantia_nigra eQTL	0.0530016	0	1396
MAP7D3 (eXCI)	Non-APOE4-stratified	ZIC3	eQTL_catalogue_substantia_nigra eQTL	0.000614141	0	674
MAP7D3 (eXCI)	Non-APOE4-stratified	SMIM10L2B	eQTL_catalogue_substantia_nigra eQTL	0.000375155	0	691
MAP7D3 (eXCI)	Non-APOE4-stratified	RTL8B	eQTL_catalogue_substantia_nigra eQTL	0.000362559	0	621
MAP7D3 (eXCI)	Non-APOE4-stratified	RTL8A	eQTL_catalogue_substantia_nigra eQTL	0.000313112	0	649
MAP7D3 (eXCI)	Non-APOE4-stratified	RTL8C	eQTL_catalogue_substantia_nigra eQTL	0.000292646	0	631
MAP7D3 (eXCI)	Non-APOE4-stratified	SMIM10	eQTL_catalogue_substantia_nigra eQTL	0.000276406	0	589
MAP7D3 (eXCI)	Non-APOE4-stratified	MOSPD1	eQTL_catalogue_substantia_nigra eQTL	0.000270399	0	523
MAP7D3 (eXCI)	Non-APOE4-stratified	PABIR3	eQTL_catalogue_substantia_nigra eQTL	0.000234523	0	480
MAP7D3 (eXCI)	Non-APOE4-stratified	PABIR2	eQTL_catalogue_substantia_nigra eQTL	0.00023079	0	480
MAP7D3 (eXCI)	Non-APOE4-stratified	MIR503HG	eQTL_catalogue_substantia_nigra eQTL	0.000172346	0	278
MAP7D3 (eXCI)	Non-APOE4-stratified	HPRT1	eQTL_catalogue_substantia_nigra eQTL	0.000129118	0	204
MAP7D3 (eXCI)	Non-APOE4-stratified	PHF6	eQTL_catalogue_substantia_nigra eQTL	7.22527e-05	0	125
MAP7D3 (eXCI)	Non-APOE4-stratified	MAP7D3	eQTL_catalogue_testis eQTL	0.730187	0.650344	2165
MAP7D3 (eXCI)	Non-APOE4-stratified	MMGT1	eQTL_catalogue_testis eQTL	0.096189	0	1814
MAP7D3 (eXCI)	Non-APOE4-stratified	ZNF449	eQTL_catalogue_testis eQTL	0.0834953	0	1159
MAP7D3 (eXCI)	Non-APOE4-stratified	ETDC	eQTL_catalogue_testis eQTL	0.0822874	0	1134
MAP7D3 (eXCI)	Non-APOE4-stratified	CD40LG	eQTL_catalogue_testis eQTL	0.0684739	0	1654
MAP7D3 (eXCI)	Non-APOE4-stratified	HTATSF1	eQTL_catalogue_testis eQTL	0.0612759	0.00860754	1861
MAP7D3 (eXCI)	Non-APOE4-stratified	ARHGEF6	eQTL_catalogue_testis eQTL	0.0590083	0	1533
MAP7D3 (eXCI)	Non-APOE4-stratified	CT45A10	eQTL_catalogue_testis eQTL	0.056747	0.00297239	1746
MAP7D3 (eXCI)	Non-APOE4-stratified	SLC9A6	eQTL_catalogue_testis eQTL	0.0561677	0	1814
MAP7D3 (eXCI)	Non-APOE4-stratified	CT45A1	eQTL_catalogue_testis eQTL	0.0511935	0	1555
MAP7D3 (eXCI)	Non-APOE4-stratified	RBMX	eQTL_catalogue_testis eQTL	0.0477202	0	1533
MAP7D3 (eXCI)	Non-APOE4-stratified	INTS6L	eQTL_catalogue_testis eQTL	0.0471618	0	1336
MAP7D3 (eXCI)	Non-APOE4-stratified	INTS6L-AS1	eQTL_catalogue_testis eQTL	0.0437645	0	1336
MAP7D3 (eXCI)	Non-APOE4-stratified	SAGE1	eQTL_catalogue_testis eQTL	0.0401071	0.0183007	1745
MAP7D3 (eXCI)	Non-APOE4-stratified	ADGRG4	eQTL_catalogue_testis eQTL	0.0375379	0	2119
MAP7D3 (eXCI)	Non-APOE4-stratified	ZNF75D	eQTL_catalogue_testis eQTL	0.0365475	0.0116637	1158
MAP7D3 (eXCI)	Non-APOE4-stratified	FHL1	eQTL_catalogue_testis eQTL	0.0344202	0.00891468	2010
MAP7D3 (eXCI)	Non-APOE4-stratified	BRS3	eQTL_catalogue_testis eQTL	0.0276256	0.0132198	1872
MAP7D3 (eXCI)	Non-APOE4-stratified	SMIM10L2A	eQTL_catalogue_testis eQTL	0.0259382	0.00713941	1237
MAP7D3 (eXCI)	Non-APOE4-stratified	ETDB	eQTL_catalogue_testis eQTL	0.0107053	0	939
MAP7D3 (eXCI)	Non-APOE4-stratified	RTL8B	eQTL_catalogue_testis eQTL	0.00319702	0	806
MAP7D3 (eXCI)	Non-APOE4-stratified	SMIM10L2B-AS1	eQTL_catalogue_testis eQTL	0.00263499	0	868
MAP7D3 (eXCI)	Non-APOE4-stratified	ETDA	eQTL_catalogue_testis eQTL	0.00144801	0.00113923	1083
MAP7D3 (eXCI)	Non-APOE4-stratified	RTL8A	eQTL_catalogue_testis eQTL	0.00113213	0	851
MAP7D3 (eXCI)	Non-APOE4-stratified	CT55	eQTL_catalogue_testis eQTL	0.00112335	0	996
MAP7D3 (eXCI)	Non-APOE4-stratified	SMIM10L2B	eQTL_catalogue_testis eQTL	0.0010535	0	903
MAP7D3 (eXCI)	Non-APOE4-stratified	RTL8C	eQTL_catalogue_testis eQTL	0.00102337	0	820
MAP7D3 (eXCI)	Non-APOE4-stratified	SMIM10	eQTL_catalogue_testis eQTL	0.000981742	0	761
MAP7D3 (eXCI)	Non-APOE4-stratified	ZIC3	eQTL_catalogue_testis eQTL	0.000954997	0	789
MAP7D3 (eXCI)	Non-APOE4-stratified	MOSPD1	eQTL_catalogue_testis eQTL	0.000807247	0	677
MAP7D3 (eXCI)	Non-APOE4-stratified	PLAC1	eQTL_catalogue_testis eQTL	0.000732479	0	633
MAP7D3 (eXCI)	Non-APOE4-stratified	PABIR3	eQTL_catalogue_testis eQTL	0.000705074	0	633
MAP7D3 (eXCI)	Non-APOE4-stratified	PABIR2	eQTL_catalogue_testis eQTL	0.000703796	0	633
MAP7D3 (eXCI)	Non-APOE4-stratified	CT45A3	eQTL_catalogue_testis eQTL	0.000264259	0.000132536	1601
MAP7D3 (eXCI)	Non-APOE4-stratified	MIR503HG	eQTL_catalogue_testis eQTL	0.000212641	0	359
MAP7D3 (eXCI)	Non-APOE4-stratified	HPRT1	eQTL_catalogue_testis eQTL	0.000170367	0	252
MAP7D3 (eXCI)	Non-APOE4-stratified	PHF6	eQTL_catalogue_testis eQTL	0.000166103	0	149
MAP7D3 (eXCI)	Non-APOE4-stratified	PABIR3	eQTL_catalogue_testis sQTL	0.000881428	0	633
MAP7D3 (eXCI)	Non-APOE4-stratified	MOSPD1	eQTL_catalogue_testis sQTL	0.000768342	0	639
MAP7D3 (eXCI)	Non-APOE4-stratified	FHL1	eQTL_catalogue_testis sQTL	0.000280774	0.000194701	2021
MAP7D3 (eXCI)	Non-APOE4-stratified	MIR503HG	eQTL_catalogue_testis sQTL	0.000223232	0	358
MAP7D3 (eXCI)	Non-APOE4-stratified	CT45A10	eQTL_catalogue_testis sQTL	0.000164895	0.000130084	1745
MAP7D3 (eXCI)	Non-APOE4-stratified	SAGE1	eQTL_catalogue_testis sQTL	0.000163506	0.000128838	1762
MAP7D3 (eXCI)	Non-APOE4-stratified	FHL1	eQTL_catalogue_thyroid eQTL	0.0867686	0.0391461	2040
MAP7D3 (eXCI)	Non-APOE4-stratified	HTATSF1	eQTL_catalogue_thyroid eQTL	0.0861539	0	1879
MAP7D3 (eXCI)	Non-APOE4-stratified	CD40LG	eQTL_catalogue_thyroid eQTL	0.0667107	0.0311758	1673
MAP7D3 (eXCI)	Non-APOE4-stratified	SLC9A6	eQTL_catalogue_thyroid eQTL	0.046706	0	1839
MAP7D3 (eXCI)	Non-APOE4-stratified	MAP7D3	eQTL_catalogue_thyroid eQTL	0.0436468	0	2198
MAP7D3 (eXCI)	Non-APOE4-stratified	RBMX	eQTL_catalogue_thyroid eQTL	0.0390042	0	1556
MAP7D3 (eXCI)	Non-APOE4-stratified	INTS6L-AS1	eQTL_catalogue_thyroid eQTL	0.0374005	0	1357
MAP7D3 (eXCI)	Non-APOE4-stratified	INTS6L	eQTL_catalogue_thyroid eQTL	0.035793	0	1357
MAP7D3 (eXCI)	Non-APOE4-stratified	ETDC	eQTL_catalogue_thyroid eQTL	0.0328032	0	1158
MAP7D3 (eXCI)	Non-APOE4-stratified	ZNF75D	eQTL_catalogue_thyroid eQTL	0.0315015	0	1181
MAP7D3 (eXCI)	Non-APOE4-stratified	MMGT1	eQTL_catalogue_thyroid eQTL	0.0304568	0	1839
MAP7D3 (eXCI)	Non-APOE4-stratified	ETDA	eQTL_catalogue_thyroid eQTL	0.0280241	0.0127755	1103
MAP7D3 (eXCI)	Non-APOE4-stratified	ZNF449	eQTL_catalogue_thyroid eQTL	0.0273683	0.0107844	1182
MAP7D3 (eXCI)	Non-APOE4-stratified	ARHGEF6	eQTL_catalogue_thyroid eQTL	0.0238327	0.0109088	1556
MAP7D3 (eXCI)	Non-APOE4-stratified	SMIM10	eQTL_catalogue_thyroid eQTL	0.00304796	0	771
MAP7D3 (eXCI)	Non-APOE4-stratified	RTL8B	eQTL_catalogue_thyroid eQTL	0.0021565	0	816
MAP7D3 (eXCI)	Non-APOE4-stratified	SMIM10L2B	eQTL_catalogue_thyroid eQTL	0.00132407	0	914
MAP7D3 (eXCI)	Non-APOE4-stratified	RTL8C	eQTL_catalogue_thyroid eQTL	0.00110139	0	830
MAP7D3 (eXCI)	Non-APOE4-stratified	RTL8A	eQTL_catalogue_thyroid eQTL	0.000942277	0	861
MAP7D3 (eXCI)	Non-APOE4-stratified	PABIR3	eQTL_catalogue_thyroid eQTL	0.000726832	0	643
MAP7D3 (eXCI)	Non-APOE4-stratified	PABIR2	eQTL_catalogue_thyroid eQTL	0.000726709	0	643
MAP7D3 (eXCI)	Non-APOE4-stratified	MOSPD1	eQTL_catalogue_thyroid eQTL	0.000714116	0	687
MAP7D3 (eXCI)	Non-APOE4-stratified	MIR503HG	eQTL_catalogue_thyroid eQTL	0.000252623	0	374
MAP7D3 (eXCI)	Non-APOE4-stratified	SMIM10L2A	eQTL_catalogue_thyroid eQTL	0.00018418	0.000158752	1261
MAP7D3 (eXCI)	Non-APOE4-stratified	HPRT1	eQTL_catalogue_thyroid eQTL	0.000179159	0	266
MAP7D3 (eXCI)	Non-APOE4-stratified	PHF6	eQTL_catalogue_thyroid eQTL	9.7968e-05	0	155
MAP7D3 (eXCI)	Non-APOE4-stratified	PABIR3	eQTL_catalogue_thyroid sQTL	0.000699721	0	643
MAP7D3 (eXCI)	Non-APOE4-stratified	MIR503HG	eQTL_catalogue_thyroid sQTL	0.000220334	0	371
MAP7D3 (eXCI)	Non-APOE4-stratified	SLC9A6	eQTL_catalogue_tibial_artery eQTL	0.211318	0	1850
MAP7D3 (eXCI)	Non-APOE4-stratified	HTATSF1	eQTL_catalogue_tibial_artery eQTL	0.119766	0	1882
MAP7D3 (eXCI)	Non-APOE4-stratified	RBMX	eQTL_catalogue_tibial_artery eQTL	0.0686247	0	1556
MAP7D3 (eXCI)	Non-APOE4-stratified	ADGRG4	eQTL_catalogue_tibial_artery eQTL	0.057041	0	2156
MAP7D3 (eXCI)	Non-APOE4-stratified	INTS6L-AS1	eQTL_catalogue_tibial_artery eQTL	0.0493101	0	1371
MAP7D3 (eXCI)	Non-APOE4-stratified	ETDC	eQTL_catalogue_tibial_artery eQTL	0.0479075	0	1166
MAP7D3 (eXCI)	Non-APOE4-stratified	MAP7D3	eQTL_catalogue_tibial_artery eQTL	0.0403658	0.0113603	2204
MAP7D3 (eXCI)	Non-APOE4-stratified	CD40LG	eQTL_catalogue_tibial_artery eQTL	0.0379411	0	1676
MAP7D3 (eXCI)	Non-APOE4-stratified	MMGT1	eQTL_catalogue_tibial_artery eQTL	0.0334152	0	1850
MAP7D3 (eXCI)	Non-APOE4-stratified	SMIM10L2A	eQTL_catalogue_tibial_artery eQTL	0.0321642	0.02071	1272
MAP7D3 (eXCI)	Non-APOE4-stratified	INTS6L	eQTL_catalogue_tibial_artery eQTL	0.030851	0	1371
MAP7D3 (eXCI)	Non-APOE4-stratified	FHL1	eQTL_catalogue_tibial_artery eQTL	0.0307924	0.012384	2048
MAP7D3 (eXCI)	Non-APOE4-stratified	ZNF449	eQTL_catalogue_tibial_artery eQTL	0.0301532	0	1193
MAP7D3 (eXCI)	Non-APOE4-stratified	ZNF75D	eQTL_catalogue_tibial_artery eQTL	0.0291906	0	1192
MAP7D3 (eXCI)	Non-APOE4-stratified	ARHGEF6	eQTL_catalogue_tibial_artery eQTL	0.0252835	0.0105649	1556
MAP7D3 (eXCI)	Non-APOE4-stratified	RTL8B	eQTL_catalogue_tibial_artery eQTL	0.00471854	0	824
MAP7D3 (eXCI)	Non-APOE4-stratified	SMIM10L2B	eQTL_catalogue_tibial_artery eQTL	0.000982294	0	922
MAP7D3 (eXCI)	Non-APOE4-stratified	RTL8A	eQTL_catalogue_tibial_artery eQTL	0.00053741	0	869
MAP7D3 (eXCI)	Non-APOE4-stratified	SMIM10	eQTL_catalogue_tibial_artery eQTL	0.000523896	0	778
MAP7D3 (eXCI)	Non-APOE4-stratified	RTL8C	eQTL_catalogue_tibial_artery eQTL	0.000463815	0	838
MAP7D3 (eXCI)	Non-APOE4-stratified	MOSPD1	eQTL_catalogue_tibial_artery eQTL	0.000444597	0	693
MAP7D3 (eXCI)	Non-APOE4-stratified	PABIR3	eQTL_catalogue_tibial_artery eQTL	0.000375329	0	649
MAP7D3 (eXCI)	Non-APOE4-stratified	PABIR2	eQTL_catalogue_tibial_artery eQTL	0.000357866	0	649
MAP7D3 (eXCI)	Non-APOE4-stratified	MIR503HG	eQTL_catalogue_tibial_artery eQTL	0.000318294	0	377
MAP7D3 (eXCI)	Non-APOE4-stratified	HPRT1	eQTL_catalogue_tibial_artery eQTL	0.000193626	0	265
MAP7D3 (eXCI)	Non-APOE4-stratified	PHF6	eQTL_catalogue_tibial_artery eQTL	0.000103672	0	155
MAP7D3 (eXCI)	Non-APOE4-stratified	MAP7D3	eQTL_catalogue_tibial_artery sQTL	0.944087	0.90239	2187
MAP7D3 (eXCI)	Non-APOE4-stratified	ADGRG4	eQTL_catalogue_tibial_artery sQTL	0.0178676	0.0107681	2032
MAP7D3 (eXCI)	Non-APOE4-stratified	PABIR3	eQTL_catalogue_tibial_artery sQTL	0.000395249	0	649
MAP7D3 (eXCI)	Non-APOE4-stratified	FHL1	eQTL_catalogue_tibial_artery sQTL	0.000283815	0.00109941	2059
MAP7D3 (eXCI)	Non-APOE4-stratified	HPRT1	eQTL_catalogue_tibial_artery sQTL	0.000265026	0	335
MAP7D3 (eXCI)	Non-APOE4-stratified	MAP7D3	eQTL_catalogue_tibial_nerve eQTL	0.164549	0	2193
MAP7D3 (eXCI)	Non-APOE4-stratified	INTS6L-AS1	eQTL_catalogue_tibial_nerve eQTL	0.101261	0	1358
MAP7D3 (eXCI)	Non-APOE4-stratified	ETDA	eQTL_catalogue_tibial_nerve eQTL	0.068807	0	1102
MAP7D3 (eXCI)	Non-APOE4-stratified	ZNF75D	eQTL_catalogue_tibial_nerve eQTL	0.0641255	0	1184
MAP7D3 (eXCI)	Non-APOE4-stratified	CD40LG	eQTL_catalogue_tibial_nerve eQTL	0.0526525	0	1665
MAP7D3 (eXCI)	Non-APOE4-stratified	INTS6L	eQTL_catalogue_tibial_nerve eQTL	0.0469567	0	1358
MAP7D3 (eXCI)	Non-APOE4-stratified	FHL1	eQTL_catalogue_tibial_nerve eQTL	0.0382584	0	2036
MAP7D3 (eXCI)	Non-APOE4-stratified	MMGT1	eQTL_catalogue_tibial_nerve eQTL	0.035322	0	1839
MAP7D3 (eXCI)	Non-APOE4-stratified	HTATSF1	eQTL_catalogue_tibial_nerve eQTL	0.0347728	0	1873
MAP7D3 (eXCI)	Non-APOE4-stratified	RBMX	eQTL_catalogue_tibial_nerve eQTL	0.0344782	0	1547
MAP7D3 (eXCI)	Non-APOE4-stratified	ETDC	eQTL_catalogue_tibial_nerve eQTL	0.0321984	0	1158
MAP7D3 (eXCI)	Non-APOE4-stratified	ZNF449	eQTL_catalogue_tibial_nerve eQTL	0.0312507	0	1185
MAP7D3 (eXCI)	Non-APOE4-stratified	SLC9A6	eQTL_catalogue_tibial_nerve eQTL	0.0297599	0	1839
MAP7D3 (eXCI)	Non-APOE4-stratified	RTL8B	eQTL_catalogue_tibial_nerve eQTL	0.00210647	0	821
MAP7D3 (eXCI)	Non-APOE4-stratified	SMIM10L2B	eQTL_catalogue_tibial_nerve eQTL	0.00110267	0	918
MAP7D3 (eXCI)	Non-APOE4-stratified	SMIM10	eQTL_catalogue_tibial_nerve eQTL	0.00109754	0	777
MAP7D3 (eXCI)	Non-APOE4-stratified	RTL8C	eQTL_catalogue_tibial_nerve eQTL	0.00104852	0	835
MAP7D3 (eXCI)	Non-APOE4-stratified	RTL8A	eQTL_catalogue_tibial_nerve eQTL	0.0010083	0	867
MAP7D3 (eXCI)	Non-APOE4-stratified	PABIR2	eQTL_catalogue_tibial_nerve eQTL	0.000843239	0	647
MAP7D3 (eXCI)	Non-APOE4-stratified	PABIR3	eQTL_catalogue_tibial_nerve eQTL	0.000765194	0	647
MAP7D3 (eXCI)	Non-APOE4-stratified	MOSPD1	eQTL_catalogue_tibial_nerve eQTL	0.000733669	0	691
MAP7D3 (eXCI)	Non-APOE4-stratified	MIR503HG	eQTL_catalogue_tibial_nerve eQTL	0.000408715	0	376
MAP7D3 (eXCI)	Non-APOE4-stratified	SMIM10L2A	eQTL_catalogue_tibial_nerve eQTL	0.000396569	0.000174067	1265
MAP7D3 (eXCI)	Non-APOE4-stratified	ARHGEF6	eQTL_catalogue_tibial_nerve eQTL	0.000279289	0.000207502	1547
MAP7D3 (eXCI)	Non-APOE4-stratified	HPRT1	eQTL_catalogue_tibial_nerve eQTL	0.000162615	0	265
MAP7D3 (eXCI)	Non-APOE4-stratified	PHF6	eQTL_catalogue_tibial_nerve eQTL	0.000123722	0	155
MAP7D3 (eXCI)	Non-APOE4-stratified	PABIR3	eQTL_catalogue_tibial_nerve sQTL	0.000772346	0	647
MAP7D3 (eXCI)	Non-APOE4-stratified	HPRT1	eQTL_catalogue_tibial_nerve sQTL	0.000240641	0	333
MAP7D3 (eXCI)	Non-APOE4-stratified	ARHGEF6	eQTL_catalogue_tranverse_colon eQTL	0.0827253	0	1525
MAP7D3 (eXCI)	Non-APOE4-stratified	MAP7D3	eQTL_catalogue_tranverse_colon eQTL	0.0710495	0.012342	2155
MAP7D3 (eXCI)	Non-APOE4-stratified	ZNF75D	eQTL_catalogue_tranverse_colon eQTL	0.0638472	0	1160
MAP7D3 (eXCI)	Non-APOE4-stratified	FHL1	eQTL_catalogue_tranverse_colon eQTL	0.0589739	0	2000
MAP7D3 (eXCI)	Non-APOE4-stratified	MMGT1	eQTL_catalogue_tranverse_colon eQTL	0.0526586	0	1810
MAP7D3 (eXCI)	Non-APOE4-stratified	RBMX	eQTL_catalogue_tranverse_colon eQTL	0.0473814	0	1525
MAP7D3 (eXCI)	Non-APOE4-stratified	HTATSF1	eQTL_catalogue_tranverse_colon eQTL	0.042521	0	1846
MAP7D3 (eXCI)	Non-APOE4-stratified	INTS6L	eQTL_catalogue_tranverse_colon eQTL	0.0406592	0	1332
MAP7D3 (eXCI)	Non-APOE4-stratified	INTS6L-AS1	eQTL_catalogue_tranverse_colon eQTL	0.0401355	0	1332
MAP7D3 (eXCI)	Non-APOE4-stratified	SLC9A6	eQTL_catalogue_tranverse_colon eQTL	0.0393103	0	1810
MAP7D3 (eXCI)	Non-APOE4-stratified	ETDC	eQTL_catalogue_tranverse_colon eQTL	0.0370066	0	1136
MAP7D3 (eXCI)	Non-APOE4-stratified	ZNF449	eQTL_catalogue_tranverse_colon eQTL	0.0360847	0	1161
MAP7D3 (eXCI)	Non-APOE4-stratified	CD40LG	eQTL_catalogue_tranverse_colon eQTL	0.0336811	0.0127004	1643
MAP7D3 (eXCI)	Non-APOE4-stratified	SMIM10L2A	eQTL_catalogue_tranverse_colon eQTL	0.0102043	0.0011239	1236
MAP7D3 (eXCI)	Non-APOE4-stratified	RTL8B	eQTL_catalogue_tranverse_colon eQTL	0.00187309	0	801
MAP7D3 (eXCI)	Non-APOE4-stratified	RTL8A	eQTL_catalogue_tranverse_colon eQTL	0.000993128	0	845
MAP7D3 (eXCI)	Non-APOE4-stratified	SMIM10L2B	eQTL_catalogue_tranverse_colon eQTL	0.000914554	0	898
MAP7D3 (eXCI)	Non-APOE4-stratified	PABIR3	eQTL_catalogue_tranverse_colon eQTL	0.00090826	0	631
MAP7D3 (eXCI)	Non-APOE4-stratified	RTL8C	eQTL_catalogue_tranverse_colon eQTL	0.000792868	0	814
MAP7D3 (eXCI)	Non-APOE4-stratified	SMIM10	eQTL_catalogue_tranverse_colon eQTL	0.00076532	0	757
MAP7D3 (eXCI)	Non-APOE4-stratified	PABIR2	eQTL_catalogue_tranverse_colon eQTL	0.000692014	0	631
MAP7D3 (eXCI)	Non-APOE4-stratified	MOSPD1	eQTL_catalogue_tranverse_colon eQTL	0.000678708	0	675
MAP7D3 (eXCI)	Non-APOE4-stratified	MIR503HG	eQTL_catalogue_tranverse_colon eQTL	0.00029568	0	363
MAP7D3 (eXCI)	Non-APOE4-stratified	PHF6	eQTL_catalogue_tranverse_colon eQTL	0.000185383	0	151
MAP7D3 (eXCI)	Non-APOE4-stratified	HPRT1	eQTL_catalogue_tranverse_colon eQTL	0.000158066	0	256
MAP7D3 (eXCI)	Non-APOE4-stratified	PABIR3	eQTL_catalogue_tranverse_colon sQTL	0.000762034	0	631
MAP7D3 (eXCI)	Non-APOE4-stratified	ARHGEF6	eQTL_catalogue_uterus eQTL	0.181131	0	1369
MAP7D3 (eXCI)	Non-APOE4-stratified	ETDC	eQTL_catalogue_uterus eQTL	0.100229	0	906
MAP7D3 (eXCI)	Non-APOE4-stratified	ETDA	eQTL_catalogue_uterus eQTL	0.0790726	0	863
MAP7D3 (eXCI)	Non-APOE4-stratified	MMGT1	eQTL_catalogue_uterus eQTL	0.071016	0	1523
MAP7D3 (eXCI)	Non-APOE4-stratified	ZNF449	eQTL_catalogue_uterus eQTL	0.0686531	0	929
MAP7D3 (eXCI)	Non-APOE4-stratified	HTATSF1	eQTL_catalogue_uterus eQTL	0.066353	0	1626
MAP7D3 (eXCI)	Non-APOE4-stratified	INTS6L	eQTL_catalogue_uterus eQTL	0.0642353	0	1085
MAP7D3 (eXCI)	Non-APOE4-stratified	INTS6L-AS1	eQTL_catalogue_uterus eQTL	0.0599974	0	1085
MAP7D3 (eXCI)	Non-APOE4-stratified	SMIM10L2A	eQTL_catalogue_uterus eQTL	0.059213	0.0158424	1001
MAP7D3 (eXCI)	Non-APOE4-stratified	ZNF75D	eQTL_catalogue_uterus eQTL	0.0584937	0	928
MAP7D3 (eXCI)	Non-APOE4-stratified	RBMX	eQTL_catalogue_uterus eQTL	0.0580372	0	1369
MAP7D3 (eXCI)	Non-APOE4-stratified	CD40LG	eQTL_catalogue_uterus eQTL	0.0575733	0	1471
MAP7D3 (eXCI)	Non-APOE4-stratified	BRS3	eQTL_catalogue_uterus eQTL	0.0569523	0.0155399	1636
MAP7D3 (eXCI)	Non-APOE4-stratified	FHL1	eQTL_catalogue_uterus eQTL	0.0547497	0	1680
MAP7D3 (eXCI)	Non-APOE4-stratified	MAP7D3	eQTL_catalogue_uterus eQTL	0.0530363	0	1824
MAP7D3 (eXCI)	Non-APOE4-stratified	SLC9A6	eQTL_catalogue_uterus eQTL	0.0526375	0	1523
MAP7D3 (eXCI)	Non-APOE4-stratified	ADGRG4	eQTL_catalogue_uterus eQTL	0.0524656	0	1799
MAP7D3 (eXCI)	Non-APOE4-stratified	SMIM10L2B	eQTL_catalogue_uterus eQTL	0.000455213	0	703
MAP7D3 (eXCI)	Non-APOE4-stratified	RTL8A	eQTL_catalogue_uterus eQTL	0.000392241	0	655
MAP7D3 (eXCI)	Non-APOE4-stratified	RTL8C	eQTL_catalogue_uterus eQTL	0.000365343	0	629
MAP7D3 (eXCI)	Non-APOE4-stratified	RTL8B	eQTL_catalogue_uterus eQTL	0.000349509	0	618
MAP7D3 (eXCI)	Non-APOE4-stratified	SMIM10	eQTL_catalogue_uterus eQTL	0.000297851	0	580
MAP7D3 (eXCI)	Non-APOE4-stratified	MOSPD1	eQTL_catalogue_uterus eQTL	0.000286794	0	500
MAP7D3 (eXCI)	Non-APOE4-stratified	PABIR3	eQTL_catalogue_uterus eQTL	0.000265758	0	456
MAP7D3 (eXCI)	Non-APOE4-stratified	PABIR2	eQTL_catalogue_uterus eQTL	0.000245443	0	456
MAP7D3 (eXCI)	Non-APOE4-stratified	MIR503HG	eQTL_catalogue_uterus eQTL	0.000164541	0	243
MAP7D3 (eXCI)	Non-APOE4-stratified	HPRT1	eQTL_catalogue_uterus eQTL	0.000129578	0	158
MAP7D3 (eXCI)	Non-APOE4-stratified	PHF6	eQTL_catalogue_uterus eQTL	5.68196e-05	0	83
MAP7D3 (eXCI)	Non-APOE4-stratified	ADGRG4	eQTL_catalogue_vagina eQTL	0.113131	0.0269428	1880
MAP7D3 (eXCI)	Non-APOE4-stratified	ZNF75D	eQTL_catalogue_vagina eQTL	0.105625	0	997
MAP7D3 (eXCI)	Non-APOE4-stratified	ARHGEF6	eQTL_catalogue_vagina eQTL	0.0957738	0	1408
MAP7D3 (eXCI)	Non-APOE4-stratified	ETDC	eQTL_catalogue_vagina eQTL	0.0883067	0	975
MAP7D3 (eXCI)	Non-APOE4-stratified	INTS6L	eQTL_catalogue_vagina eQTL	0.0797958	0	1162
MAP7D3 (eXCI)	Non-APOE4-stratified	CD40LG	eQTL_catalogue_vagina eQTL	0.0776766	0	1513
MAP7D3 (eXCI)	Non-APOE4-stratified	SLC9A6	eQTL_catalogue_vagina eQTL	0.0719048	0	1612
MAP7D3 (eXCI)	Non-APOE4-stratified	RBMX	eQTL_catalogue_vagina eQTL	0.0706695	0	1408
MAP7D3 (eXCI)	Non-APOE4-stratified	HTATSF1	eQTL_catalogue_vagina eQTL	0.0699313	0	1697
MAP7D3 (eXCI)	Non-APOE4-stratified	MMGT1	eQTL_catalogue_vagina eQTL	0.0693861	0	1612
MAP7D3 (eXCI)	Non-APOE4-stratified	SMIM10L2A	eQTL_catalogue_vagina eQTL	0.0634517	0	1073
MAP7D3 (eXCI)	Non-APOE4-stratified	MAP7D3	eQTL_catalogue_vagina eQTL	0.0540061	0	1906
MAP7D3 (eXCI)	Non-APOE4-stratified	INTS6L-AS1	eQTL_catalogue_vagina eQTL	0.0530684	0	1162
MAP7D3 (eXCI)	Non-APOE4-stratified	FHL1	eQTL_catalogue_vagina eQTL	0.051604	0	1763
MAP7D3 (eXCI)	Non-APOE4-stratified	VGLL1	eQTL_catalogue_vagina eQTL	0.0498588	0	1661
MAP7D3 (eXCI)	Non-APOE4-stratified	ZNF449	eQTL_catalogue_vagina eQTL	0.0497584	0	998
MAP7D3 (eXCI)	Non-APOE4-stratified	RTL8B	eQTL_catalogue_vagina eQTL	0.000597498	0	667
MAP7D3 (eXCI)	Non-APOE4-stratified	SMIM10L2B	eQTL_catalogue_vagina eQTL	0.000494496	0	754
MAP7D3 (eXCI)	Non-APOE4-stratified	RTL8A	eQTL_catalogue_vagina eQTL	0.000433298	0	706
MAP7D3 (eXCI)	Non-APOE4-stratified	RTL8C	eQTL_catalogue_vagina eQTL	0.000405806	0	678
MAP7D3 (eXCI)	Non-APOE4-stratified	SMIM10	eQTL_catalogue_vagina eQTL	0.000361783	0	624
MAP7D3 (eXCI)	Non-APOE4-stratified	MOSPD1	eQTL_catalogue_vagina eQTL	0.000331598	0	543
MAP7D3 (eXCI)	Non-APOE4-stratified	PABIR3	eQTL_catalogue_vagina eQTL	0.000317795	0	499
MAP7D3 (eXCI)	Non-APOE4-stratified	PABIR2	eQTL_catalogue_vagina eQTL	0.000312985	0	499
MAP7D3 (eXCI)	Non-APOE4-stratified	MIR503HG	eQTL_catalogue_vagina eQTL	0.000197759	0	261
MAP7D3 (eXCI)	Non-APOE4-stratified	HPRT1	eQTL_catalogue_vagina eQTL	0.000133591	0	161
MAP7D3 (eXCI)	Non-APOE4-stratified	PHF6	eQTL_catalogue_vagina eQTL	7.22242e-05	0	90
MAP7D3 (eXCI)	Non-APOE4-stratified	MAP7D3	eQTL_catalogue_young_microglia eQTL	0.164937	0	1462
MAP7D3 (eXCI)	Non-APOE4-stratified	INTS6L-AS1	eQTL_catalogue_young_microglia eQTL	0.112351	0	895
MAP7D3 (eXCI)	Non-APOE4-stratified	INTS6L	eQTL_catalogue_young_microglia eQTL	0.0997903	0	895
MAP7D3 (eXCI)	Non-APOE4-stratified	SAGE1	eQTL_catalogue_young_microglia eQTL	0.0880757	0	1175
MAP7D3 (eXCI)	Non-APOE4-stratified	CD40LG	eQTL_catalogue_young_microglia eQTL	0.0818361	0	1144
MAP7D3 (eXCI)	Non-APOE4-stratified	FHL1	eQTL_catalogue_young_microglia eQTL	0.0775568	0	1346
MAP7D3 (eXCI)	Non-APOE4-stratified	RBMX	eQTL_catalogue_young_microglia eQTL	0.0771773	0.0348804	1056
MAP7D3 (eXCI)	Non-APOE4-stratified	SMIM10L2A	eQTL_catalogue_young_microglia eQTL	0.0699011	0	841
MAP7D3 (eXCI)	Non-APOE4-stratified	ARHGEF6	eQTL_catalogue_young_microglia eQTL	0.0620889	0.0282192	1056
MAP7D3 (eXCI)	Non-APOE4-stratified	ZNF449	eQTL_catalogue_young_microglia eQTL	0.0619263	0	777
MAP7D3 (eXCI)	Non-APOE4-stratified	ETDC	eQTL_catalogue_young_microglia eQTL	0.0615812	0	761
MAP7D3 (eXCI)	Non-APOE4-stratified	HTATSF1	eQTL_catalogue_young_microglia eQTL	0.0610177	0	1262
MAP7D3 (eXCI)	Non-APOE4-stratified	ZNF75D	eQTL_catalogue_young_microglia eQTL	0.0609325	0	776
MAP7D3 (eXCI)	Non-APOE4-stratified	SLC9A6	eQTL_catalogue_young_microglia eQTL	0.0608596	0	1234
MAP7D3 (eXCI)	Non-APOE4-stratified	MMGT1	eQTL_catalogue_young_microglia eQTL	0.0596988	0	1234
MAP7D3 (eXCI)	Non-APOE4-stratified	ZIC3	eQTL_catalogue_young_microglia eQTL	0.000356249	0	541
MAP7D3 (eXCI)	Non-APOE4-stratified	SMIM10L2B	eQTL_catalogue_young_microglia eQTL	0.000287476	0	607
MAP7D3 (eXCI)	Non-APOE4-stratified	RTL8A	eQTL_catalogue_young_microglia eQTL	0.000244377	0	558
MAP7D3 (eXCI)	Non-APOE4-stratified	RTL8C	eQTL_catalogue_young_microglia eQTL	0.000223935	0	541
MAP7D3 (eXCI)	Non-APOE4-stratified	RTL8B	eQTL_catalogue_young_microglia eQTL	0.000223736	0	531
MAP7D3 (eXCI)	Non-APOE4-stratified	SMIM10	eQTL_catalogue_young_microglia eQTL	0.000220541	0	502
MAP7D3 (eXCI)	Non-APOE4-stratified	MOSPD1	eQTL_catalogue_young_microglia eQTL	0.000219365	0	449
MAP7D3 (eXCI)	Non-APOE4-stratified	PABIR2	eQTL_catalogue_young_microglia eQTL	0.000191506	0	407
MAP7D3 (eXCI)	Non-APOE4-stratified	PLAC1	eQTL_catalogue_young_microglia eQTL	0.0001799	0	407
MAP7D3 (eXCI)	Non-APOE4-stratified	PABIR3	eQTL_catalogue_young_microglia eQTL	0.000173953	0	407
MAP7D3 (eXCI)	Non-APOE4-stratified	PHF6	eQTL_catalogue_young_microglia eQTL	0.000118533	0.0022315	100
MAP7D3 (eXCI)	Non-APOE4-stratified	MIR503HG	eQTL_catalogue_young_microglia eQTL	0.000106298	0	235
MAP7D3 (eXCI)	Non-APOE4-stratified	HPRT1	eQTL_catalogue_young_microglia eQTL	6.79004e-05	0	170
MAP7D3 (eXCI)	Non-APOE4-stratified	RBMX	fujita_astrocytes eQTL	0.0026508	0	167
MAP7D3 (eXCI)	Non-APOE4-stratified	ARHGEF6	fujita_astrocytes eQTL	0.00102489	0	167
MAP7D3 (eXCI)	Non-APOE4-stratified	SLC9A6	fujita_astrocytes eQTL	0.000104595	0	168
MAP7D3 (eXCI)	Non-APOE4-stratified	MAP7D3	fujita_astrocytes eQTL	9.69931e-05	0	215
MAP7D3 (eXCI)	Non-APOE4-stratified	HTATSF1	fujita_astrocytes eQTL	9.50177e-05	0	199
MAP7D3 (eXCI)	Non-APOE4-stratified	FHL1	fujita_astrocytes eQTL	8.41246e-05	0	203
MAP7D3 (eXCI)	Non-APOE4-stratified	MMGT1	fujita_astrocytes eQTL	7.60564e-05	0	168
MAP7D3 (eXCI)	Non-APOE4-stratified	INTS6L	fujita_astrocytes eQTL	3.39046e-05	0	64
MAP7D3 (eXCI)	Non-APOE4-stratified	SMIM10L2A	fujita_astrocytes eQTL	3.01998e-05	0	63
MAP7D3 (eXCI)	Non-APOE4-stratified	ZNF449	fujita_astrocytes eQTL	2.92545e-05	0	62
MAP7D3 (eXCI)	Non-APOE4-stratified	ZNF75D	fujita_astrocytes eQTL	2.6577e-05	0	62
MAP7D3 (eXCI)	Non-APOE4-stratified	RTL8C	fujita_astrocytes eQTL	2.24588e-05	0	54
MAP7D3 (eXCI)	Non-APOE4-stratified	SMIM10L2B	fujita_astrocytes eQTL	2.00531e-05	0	55
MAP7D3 (eXCI)	Non-APOE4-stratified	MOSPD1	fujita_astrocytes eQTL	1.93697e-05	0	50
MAP7D3 (eXCI)	Non-APOE4-stratified	PABIR2	fujita_astrocytes eQTL	1.91867e-05	0	48
MAP7D3 (eXCI)	Non-APOE4-stratified	RTL8A	fujita_astrocytes eQTL	1.87957e-05	0	54
MAP7D3 (eXCI)	Non-APOE4-stratified	PABIR3	fujita_astrocytes eQTL	1.72245e-05	0	48
MAP7D3 (eXCI)	Non-APOE4-stratified	HPRT1	fujita_astrocytes eQTL	6.66076e-06	0	13
MAP7D3 (eXCI)	Non-APOE4-stratified	PHF6	fujita_astrocytes eQTL	3.41163e-06	0	9
MAP7D3 (eXCI)	Non-APOE4-stratified	RBMX	fujita_endothelial eQTL	0.000161925	0	167
MAP7D3 (eXCI)	Non-APOE4-stratified	RBMX	fujita_excitatory eQTL	0.00266351	0	167
MAP7D3 (eXCI)	Non-APOE4-stratified	ARHGEF6	fujita_excitatory eQTL	0.00134641	0	167
MAP7D3 (eXCI)	Non-APOE4-stratified	ZNF75D	fujita_excitatory eQTL	0.000518421	0	62
MAP7D3 (eXCI)	Non-APOE4-stratified	INTS6L	fujita_excitatory eQTL	0.000135871	0	64
MAP7D3 (eXCI)	Non-APOE4-stratified	SLC9A6	fujita_excitatory eQTL	0.00013058	0	168
MAP7D3 (eXCI)	Non-APOE4-stratified	HTATSF1	fujita_excitatory eQTL	9.74e-05	0	199
MAP7D3 (eXCI)	Non-APOE4-stratified	MMGT1	fujita_excitatory eQTL	8.51e-05	0	168
MAP7D3 (eXCI)	Non-APOE4-stratified	FHL1	fujita_excitatory eQTL	8.19e-05	0	203
MAP7D3 (eXCI)	Non-APOE4-stratified	RTL8A	fujita_excitatory eQTL	4.01e-05	0	54
MAP7D3 (eXCI)	Non-APOE4-stratified	SMIM10L2A	fujita_excitatory eQTL	3.95e-05	0	63
MAP7D3 (eXCI)	Non-APOE4-stratified	RTL8C	fujita_excitatory eQTL	2.9e-05	0	54
MAP7D3 (eXCI)	Non-APOE4-stratified	PABIR2	fujita_excitatory eQTL	2.81e-05	0	48
MAP7D3 (eXCI)	Non-APOE4-stratified	ZNF449	fujita_excitatory eQTL	2.46e-05	0	62
MAP7D3 (eXCI)	Non-APOE4-stratified	MOSPD1	fujita_excitatory eQTL	2.35e-05	0	50
MAP7D3 (eXCI)	Non-APOE4-stratified	SMIM10L2B	fujita_excitatory eQTL	2.12e-05	0	55
MAP7D3 (eXCI)	Non-APOE4-stratified	PABIR3	fujita_excitatory eQTL	1.93e-05	0	48
MAP7D3 (eXCI)	Non-APOE4-stratified	HPRT1	fujita_excitatory eQTL	7.42e-06	0	13
MAP7D3 (eXCI)	Non-APOE4-stratified	PHF6	fujita_excitatory eQTL	4.13e-06	0	9
MAP7D3 (eXCI)	Non-APOE4-stratified	RBMX	fujita_inhibitory eQTL	0.000824363	0	167
MAP7D3 (eXCI)	Non-APOE4-stratified	INTS6L	fujita_inhibitory eQTL	0.000651127	0	64
MAP7D3 (eXCI)	Non-APOE4-stratified	FHL1	fujita_inhibitory eQTL	0.000114991	0	203
MAP7D3 (eXCI)	Non-APOE4-stratified	ARHGEF6	fujita_inhibitory eQTL	0.000101823	0	167
MAP7D3 (eXCI)	Non-APOE4-stratified	SLC9A6	fujita_inhibitory eQTL	9.51067e-05	0	168
MAP7D3 (eXCI)	Non-APOE4-stratified	HTATSF1	fujita_inhibitory eQTL	9.08996e-05	0	199
MAP7D3 (eXCI)	Non-APOE4-stratified	MMGT1	fujita_inhibitory eQTL	7.73392e-05	0	168
MAP7D3 (eXCI)	Non-APOE4-stratified	SMIM10L2A	fujita_inhibitory eQTL	5.86008e-05	0	63
MAP7D3 (eXCI)	Non-APOE4-stratified	ZNF449	fujita_inhibitory eQTL	3.20639e-05	0	62
MAP7D3 (eXCI)	Non-APOE4-stratified	ZNF75D	fujita_inhibitory eQTL	2.72154e-05	0	62
MAP7D3 (eXCI)	Non-APOE4-stratified	RTL8C	fujita_inhibitory eQTL	2.21565e-05	0	54
MAP7D3 (eXCI)	Non-APOE4-stratified	SMIM10L2B	fujita_inhibitory eQTL	2.15505e-05	0	55
MAP7D3 (eXCI)	Non-APOE4-stratified	RTL8A	fujita_inhibitory eQTL	2.07297e-05	0	54
MAP7D3 (eXCI)	Non-APOE4-stratified	MOSPD1	fujita_inhibitory eQTL	1.95106e-05	0	50
MAP7D3 (eXCI)	Non-APOE4-stratified	PABIR2	fujita_inhibitory eQTL	1.90285e-05	0	48
MAP7D3 (eXCI)	Non-APOE4-stratified	PABIR3	fujita_inhibitory eQTL	1.80919e-05	0	48
MAP7D3 (eXCI)	Non-APOE4-stratified	HPRT1	fujita_inhibitory eQTL	4.92622e-06	0	13
MAP7D3 (eXCI)	Non-APOE4-stratified	PHF6	fujita_inhibitory eQTL	3.41333e-06	0	9
MAP7D3 (eXCI)	Non-APOE4-stratified	RBMX	fujita_microglia eQTL	0.000280817	0	167
MAP7D3 (eXCI)	Non-APOE4-stratified	ARHGEF6	fujita_microglia eQTL	9.45364e-05	0	167
MAP7D3 (eXCI)	Non-APOE4-stratified	FHL1	fujita_microglia eQTL	9.43911e-05	0	203
MAP7D3 (eXCI)	Non-APOE4-stratified	SLC9A6	fujita_microglia eQTL	8.67588e-05	0	168
MAP7D3 (eXCI)	Non-APOE4-stratified	INTS6L	fujita_microglia eQTL	3.58384e-05	0	64
MAP7D3 (eXCI)	Non-APOE4-stratified	ZNF75D	fujita_microglia eQTL	2.39146e-05	0	62
MAP7D3 (eXCI)	Non-APOE4-stratified	RTL8C	fujita_microglia eQTL	2.16275e-05	0	54
MAP7D3 (eXCI)	Non-APOE4-stratified	PABIR2	fujita_microglia eQTL	2.1267e-05	0	48
MAP7D3 (eXCI)	Non-APOE4-stratified	MIR503HG	fujita_microglia eQTL	7.91906e-06	0	18
MAP7D3 (eXCI)	Non-APOE4-stratified	HPRT1	fujita_microglia eQTL	5.48573e-06	0	13
MAP7D3 (eXCI)	Non-APOE4-stratified	PHF6	fujita_microglia eQTL	4.42083e-06	0	9
MAP7D3 (eXCI)	Non-APOE4-stratified	RBMX	fujita_oligodendrocytes eQTL	0.000314297	0	167
MAP7D3 (eXCI)	Non-APOE4-stratified	ARHGEF6	fujita_oligodendrocytes eQTL	0.000176051	0	167
MAP7D3 (eXCI)	Non-APOE4-stratified	FHL1	fujita_oligodendrocytes eQTL	0.000130999	0	203
MAP7D3 (eXCI)	Non-APOE4-stratified	SLC9A6	fujita_oligodendrocytes eQTL	0.000124715	0	168
MAP7D3 (eXCI)	Non-APOE4-stratified	HTATSF1	fujita_oligodendrocytes eQTL	0.000117253	0	199
MAP7D3 (eXCI)	Non-APOE4-stratified	MMGT1	fujita_oligodendrocytes eQTL	8.07684e-05	0	168
MAP7D3 (eXCI)	Non-APOE4-stratified	RTL8B	fujita_oligodendrocytes eQTL	4.27274e-05	0	54
MAP7D3 (eXCI)	Non-APOE4-stratified	INTS6L	fujita_oligodendrocytes eQTL	3.23427e-05	0	64
MAP7D3 (eXCI)	Non-APOE4-stratified	ZNF75D	fujita_oligodendrocytes eQTL	3.18309e-05	0	62
MAP7D3 (eXCI)	Non-APOE4-stratified	RTL8C	fujita_oligodendrocytes eQTL	3.16561e-05	0	54
MAP7D3 (eXCI)	Non-APOE4-stratified	SMIM10L2A	fujita_oligodendrocytes eQTL	3.025e-05	0	63
MAP7D3 (eXCI)	Non-APOE4-stratified	ZNF449	fujita_oligodendrocytes eQTL	2.57236e-05	0	62
MAP7D3 (eXCI)	Non-APOE4-stratified	PABIR2	fujita_oligodendrocytes eQTL	2.55382e-05	0	48
MAP7D3 (eXCI)	Non-APOE4-stratified	RTL8A	fujita_oligodendrocytes eQTL	2.25955e-05	0	54
MAP7D3 (eXCI)	Non-APOE4-stratified	SMIM10L2B	fujita_oligodendrocytes eQTL	2.25608e-05	0	55
MAP7D3 (eXCI)	Non-APOE4-stratified	MOSPD1	fujita_oligodendrocytes eQTL	2.19856e-05	0	50
MAP7D3 (eXCI)	Non-APOE4-stratified	PABIR3	fujita_oligodendrocytes eQTL	1.99383e-05	0	48
MAP7D3 (eXCI)	Non-APOE4-stratified	HPRT1	fujita_oligodendrocytes eQTL	6.46437e-06	0	13
MAP7D3 (eXCI)	Non-APOE4-stratified	PHF6	fujita_oligodendrocytes eQTL	3.72263e-06	0	9
MAP7D3 (eXCI)	Non-APOE4-stratified	RBMX	fujita_opc eQTL	0.00175803	0	167
MAP7D3 (eXCI)	Non-APOE4-stratified	ARHGEF6	fujita_opc eQTL	0.000455799	0	167
MAP7D3 (eXCI)	Non-APOE4-stratified	FHL1	fujita_opc eQTL	0.00011198	0	203
MAP7D3 (eXCI)	Non-APOE4-stratified	SLC9A6	fujita_opc eQTL	7.29593e-05	0	168
MAP7D3 (eXCI)	Non-APOE4-stratified	INTS6L	fujita_opc eQTL	4.86708e-05	0	64
MAP7D3 (eXCI)	Non-APOE4-stratified	ZNF75D	fujita_opc eQTL	3.00972e-05	0	62
MAP7D3 (eXCI)	Non-APOE4-stratified	RTL8C	fujita_opc eQTL	2.62133e-05	0	54
MAP7D3 (eXCI)	Non-APOE4-stratified	PABIR3	fujita_opc eQTL	2.27141e-05	0	48
MAP7D3 (eXCI)	Non-APOE4-stratified	HPRT1	fujita_opc eQTL	1.23639e-05	0	13
MAP7D3 (eXCI)	Non-APOE4-stratified	PHF6	fujita_opc eQTL	4.10693e-06	0	9
MAP7D3 (eXCI)	Non-APOE4-stratified	MAP7D3	wingo_both_DLPFC eQTL	0.960631	0.92962	644
MAP7D3 (eXCI)	Non-APOE4-stratified	FHL1	wingo_both_DLPFC eQTL	0.960364	0.929067	657
MAP7D3 (eXCI)	Non-APOE4-stratified	MMGT1	wingo_both_DLPFC eQTL	0.173077	0	597
MAP7D3 (eXCI)	Non-APOE4-stratified	HTATSF1	wingo_both_DLPFC eQTL	0.042815	0	622
MAP7D3 (eXCI)	Non-APOE4-stratified	SLC9A6	wingo_both_DLPFC eQTL	0.0352216	0	602
MAP7D3 (eXCI)	Non-APOE4-stratified	SMIM10L2B	wingo_both_DLPFC eQTL	0.00403897	0	198
MAP7D3 (eXCI)	Non-APOE4-stratified	INTS6L	wingo_both_DLPFC eQTL	0.0022556	0	470
MAP7D3 (eXCI)	Non-APOE4-stratified	SMIM10L2A	wingo_both_DLPFC eQTL	0.00216	0	390
MAP7D3 (eXCI)	Non-APOE4-stratified	RTL8B	wingo_both_DLPFC eQTL	0.00215995	0	187
MAP7D3 (eXCI)	Non-APOE4-stratified	RTL8A	wingo_both_DLPFC eQTL	0.00182025	0	190
MAP7D3 (eXCI)	Non-APOE4-stratified	ARHGEF6	wingo_both_DLPFC eQTL	0.001534	0.00564115	689
MAP7D3 (eXCI)	Non-APOE4-stratified	RBMX	wingo_both_DLPFC eQTL	0.00125635	0.00132002	568
MAP7D3 (eXCI)	Non-APOE4-stratified	RTL8C	wingo_both_DLPFC eQTL	0.0003122	0	190
MAP7D3 (eXCI)	Non-APOE4-stratified	SMIM10	wingo_both_DLPFC eQTL	0.000153458	0	183
MAP7D3 (eXCI)	Non-APOE4-stratified	ZNF449	wingo_both_DLPFC eQTL	0.000112853	0	346
MAP7D3 (eXCI)	Non-APOE4-stratified	ZNF75D	wingo_both_DLPFC eQTL	9.46829e-05	0	315
MAP7D3 (eXCI)	Non-APOE4-stratified	PABIR3	wingo_both_DLPFC eQTL	4.70848e-05	0.000552865	82
MAP7D3 (eXCI)	Non-APOE4-stratified	MOSPD1	wingo_both_DLPFC eQTL	4.25778e-05	0	118
MAP7D3 (eXCI)	Non-APOE4-stratified	PABIR2	wingo_both_DLPFC eQTL	1.81886e-05	0	32
MAP7D3 (eXCI)	Non-APOE4-stratified	MMGT1	wingo_both_DLPFC pQTL	0.135167	0	597
MAP7D3 (eXCI)	Non-APOE4-stratified	MAP7D3	wingo_both_DLPFC pQTL	0.0630206	0	644
MAP7D3 (eXCI)	Non-APOE4-stratified	FHL1	wingo_both_DLPFC pQTL	0.0388138	0.0302248	657
MAP7D3 (eXCI)	Non-APOE4-stratified	SLC9A6	wingo_both_DLPFC pQTL	0.0346793	0	602
MAP7D3 (eXCI)	Non-APOE4-stratified	RBMX	wingo_both_DLPFC pQTL	0.0306007	0.0279907	568
MAP7D3 (eXCI)	Non-APOE4-stratified	HTATSF1	wingo_both_DLPFC pQTL	0.0302825	0	622
MAP7D3 (eXCI)	Non-APOE4-stratified	ARHGEF6	wingo_both_DLPFC pQTL	0.000312292	0.000163802	689
MAP7D3 (eXCI)	Non-APOE4-stratified	RTL8C	wingo_both_DLPFC pQTL	0.000129154	0	190
MAP7D3 (eXCI)	Non-APOE4-stratified	MOSPD1	wingo_both_DLPFC pQTL	4.36536e-05	0	118
MAP7D3 (eXCI)	Non-APOE4-stratified	FHL1	wingo_female_DLPFC eQTL	0.953015	0.921145	657
MAP7D3 (eXCI)	Non-APOE4-stratified	MAP7D3	wingo_female_DLPFC eQTL	0.953004	0.91784	644
MAP7D3 (eXCI)	Non-APOE4-stratified	ARHGEF6	wingo_female_DLPFC eQTL	0.0517738	0.0241191	689
MAP7D3 (eXCI)	Non-APOE4-stratified	MMGT1	wingo_female_DLPFC eQTL	0.05141	0	597
MAP7D3 (eXCI)	Non-APOE4-stratified	HTATSF1	wingo_female_DLPFC eQTL	0.0484249	0	622
MAP7D3 (eXCI)	Non-APOE4-stratified	SLC9A6	wingo_female_DLPFC eQTL	0.0385672	0	602
MAP7D3 (eXCI)	Non-APOE4-stratified	RBMX	wingo_female_DLPFC eQTL	0.0148836	0.00380897	568
MAP7D3 (eXCI)	Non-APOE4-stratified	RTL8B	wingo_female_DLPFC eQTL	0.00187498	0	187
MAP7D3 (eXCI)	Non-APOE4-stratified	INTS6L	wingo_female_DLPFC eQTL	0.0017964	0	470
MAP7D3 (eXCI)	Non-APOE4-stratified	SMIM10L2B	wingo_female_DLPFC eQTL	0.0016452	0	198
MAP7D3 (eXCI)	Non-APOE4-stratified	RTL8A	wingo_female_DLPFC eQTL	0.00147358	0	190
MAP7D3 (eXCI)	Non-APOE4-stratified	SMIM10L2A	wingo_female_DLPFC eQTL	0.000257002	0	390
MAP7D3 (eXCI)	Non-APOE4-stratified	RTL8C	wingo_female_DLPFC eQTL	0.000202066	0	190
MAP7D3 (eXCI)	Non-APOE4-stratified	ZNF75D	wingo_female_DLPFC eQTL	0.000128919	0	315
MAP7D3 (eXCI)	Non-APOE4-stratified	ZNF449	wingo_female_DLPFC eQTL	0.000127982	0	346
MAP7D3 (eXCI)	Non-APOE4-stratified	SMIM10	wingo_female_DLPFC eQTL	0.00010956	0	183
MAP7D3 (eXCI)	Non-APOE4-stratified	MOSPD1	wingo_female_DLPFC eQTL	4.43402e-05	0	118
MAP7D3 (eXCI)	Non-APOE4-stratified	PABIR2	wingo_female_DLPFC eQTL	3.31016e-05	0.000273936	32
MAP7D3 (eXCI)	Non-APOE4-stratified	PABIR3	wingo_female_DLPFC eQTL	3.21662e-05	0	82
MAP7D3 (eXCI)	Non-APOE4-stratified	MMGT1	wingo_female_DLPFC pQTL	0.0911241	0	597
MAP7D3 (eXCI)	Non-APOE4-stratified	FHL1	wingo_female_DLPFC pQTL	0.0516306	0	657
MAP7D3 (eXCI)	Non-APOE4-stratified	HTATSF1	wingo_female_DLPFC pQTL	0.0483135	0	622
MAP7D3 (eXCI)	Non-APOE4-stratified	SLC9A6	wingo_female_DLPFC pQTL	0.0428133	0	602
MAP7D3 (eXCI)	Non-APOE4-stratified	ARHGEF6	wingo_female_DLPFC pQTL	0.0349807	0.0145609	689
MAP7D3 (eXCI)	Non-APOE4-stratified	RBMX	wingo_female_DLPFC pQTL	0.0252101	0	568
MAP7D3 (eXCI)	Non-APOE4-stratified	RTL8C	wingo_female_DLPFC pQTL	0.000143486	0	190
MAP7D3 (eXCI)	Non-APOE4-stratified	MOSPD1	wingo_female_DLPFC pQTL	5.66e-05	0	118
MAP7D3 (eXCI)	Non-APOE4-stratified	FHL1	wingo_male_DLPFC eQTL	0.954572	0.919268	657
MAP7D3 (eXCI)	Non-APOE4-stratified	MMGT1	wingo_male_DLPFC eQTL	0.312258	0	597
MAP7D3 (eXCI)	Non-APOE4-stratified	MAP7D3	wingo_male_DLPFC eQTL	0.235496	0	644
MAP7D3 (eXCI)	Non-APOE4-stratified	SLC9A6	wingo_male_DLPFC eQTL	0.0607554	0	602
MAP7D3 (eXCI)	Non-APOE4-stratified	ARHGEF6	wingo_male_DLPFC eQTL	0.0551276	0.00677701	689
MAP7D3 (eXCI)	Non-APOE4-stratified	HTATSF1	wingo_male_DLPFC eQTL	0.0497255	0	622
MAP7D3 (eXCI)	Non-APOE4-stratified	RBMX	wingo_male_DLPFC eQTL	0.0357767	0.013363	568
MAP7D3 (eXCI)	Non-APOE4-stratified	SMIM10L2B	wingo_male_DLPFC eQTL	0.00791854	0	198
MAP7D3 (eXCI)	Non-APOE4-stratified	SMIM10L2A	wingo_male_DLPFC eQTL	0.000359799	0	390
MAP7D3 (eXCI)	Non-APOE4-stratified	RTL8C	wingo_male_DLPFC eQTL	0.000291735	0	190
MAP7D3 (eXCI)	Non-APOE4-stratified	INTS6L	wingo_male_DLPFC eQTL	0.000189299	0	470
MAP7D3 (eXCI)	Non-APOE4-stratified	RTL8B	wingo_male_DLPFC eQTL	0.000172214	0	187
MAP7D3 (eXCI)	Non-APOE4-stratified	ZNF75D	wingo_male_DLPFC eQTL	0.000128795	0	315
MAP7D3 (eXCI)	Non-APOE4-stratified	ZNF449	wingo_male_DLPFC eQTL	0.00012418	0	346
MAP7D3 (eXCI)	Non-APOE4-stratified	RTL8A	wingo_male_DLPFC eQTL	0.000114289	0	190
MAP7D3 (eXCI)	Non-APOE4-stratified	SMIM10	wingo_male_DLPFC eQTL	8.0704e-05	0	183
MAP7D3 (eXCI)	Non-APOE4-stratified	MOSPD1	wingo_male_DLPFC eQTL	7.15293e-05	0	118
MAP7D3 (eXCI)	Non-APOE4-stratified	PABIR3	wingo_male_DLPFC eQTL	4.40106e-05	0.000455016	82
MAP7D3 (eXCI)	Non-APOE4-stratified	PABIR2	wingo_male_DLPFC eQTL	2.06197e-05	0	32
MAP7D3 (eXCI)	Non-APOE4-stratified	MMGT1	wingo_male_DLPFC pQTL	0.0846533	0	597
MAP7D3 (eXCI)	Non-APOE4-stratified	RBMX	wingo_male_DLPFC pQTL	0.0807465	0	568
MAP7D3 (eXCI)	Non-APOE4-stratified	SLC9A6	wingo_male_DLPFC pQTL	0.0518715	0	602
MAP7D3 (eXCI)	Non-APOE4-stratified	FHL1	wingo_male_DLPFC pQTL	0.0490467	0	657
MAP7D3 (eXCI)	Non-APOE4-stratified	HTATSF1	wingo_male_DLPFC pQTL	0.0455475	0	622
MAP7D3 (eXCI)	Non-APOE4-stratified	ARHGEF6	wingo_male_DLPFC pQTL	0.0133996	0.00171658	689
MAP7D3 (eXCI)	Non-APOE4-stratified	RTL8C	wingo_male_DLPFC pQTL	9.24977e-05	0	190
MAP7D3 (eXCI)	Non-APOE4-stratified	MOSPD1	wingo_male_DLPFC pQTL	5.87242e-05	0	118
GPR101 (Male)	APOE4 Positive	FHL1	AMPAD_astrocytes eQTL	0.0692126	0	1670
GPR101 (Male)	APOE4 Positive	HTATSF1	AMPAD_astrocytes eQTL	0.064827	0	2291
GPR101 (Male)	APOE4 Positive	MAP7D3	AMPAD_astrocytes eQTL	0.0589792	0	1759
GPR101 (Male)	APOE4 Positive	SLC9A6	AMPAD_astrocytes eQTL	0.035746	0	1375
GPR101 (Male)	APOE4 Positive	MMGT1	AMPAD_astrocytes eQTL	0.0300895	0	1287
GPR101 (Male)	APOE4 Positive	INTS6L	AMPAD_astrocytes eQTL	0.0148958	0	722
GPR101 (Male)	APOE4 Positive	ARHGEF6	AMPAD_astrocytes eQTL	0.0129942	0.00666124	2679
GPR101 (Male)	APOE4 Positive	SMIM10L2A	AMPAD_astrocytes eQTL	0.00906232	0	522
GPR101 (Male)	APOE4 Positive	ZNF449	AMPAD_astrocytes eQTL	0.00611213	0	426
GPR101 (Male)	APOE4 Positive	ZNF75D	AMPAD_astrocytes eQTL	0.00415862	0	396
GPR101 (Male)	APOE4 Positive	RBMX	AMPAD_astrocytes eQTL	0.00294874	0.00688685	2877
GPR101 (Male)	APOE4 Positive	FGF13	AMPAD_astrocytes eQTL	0.00166926	0	858
GPR101 (Male)	APOE4 Positive	SMIM10L2B	AMPAD_astrocytes eQTL	0.000193028	0	52
GPR101 (Male)	APOE4 Positive	RBMX	AMPAD_endothelial eQTL	0.041241	0	2877
GPR101 (Male)	APOE4 Positive	FHL1	AMPAD_excitatory eQTL	0.0490312	0	1670
GPR101 (Male)	APOE4 Positive	HTATSF1	AMPAD_excitatory eQTL	0.0474677	0	2291
GPR101 (Male)	APOE4 Positive	SLC9A6	AMPAD_excitatory eQTL	0.0313003	0	1375
GPR101 (Male)	APOE4 Positive	MMGT1	AMPAD_excitatory eQTL	0.0223066	0.0137223	1287
GPR101 (Male)	APOE4 Positive	ARHGEF6	AMPAD_excitatory eQTL	0.0205108	0.00687766	2679
GPR101 (Male)	APOE4 Positive	INTS6L	AMPAD_excitatory eQTL	0.016512	0.00852607	722
GPR101 (Male)	APOE4 Positive	SMIM10L2A	AMPAD_excitatory eQTL	0.00884132	0	522
GPR101 (Male)	APOE4 Positive	ZNF449	AMPAD_excitatory eQTL	0.00837443	0	426
GPR101 (Male)	APOE4 Positive	ZNF75D	AMPAD_excitatory eQTL	0.00427138	0	396
GPR101 (Male)	APOE4 Positive	RBMX	AMPAD_excitatory eQTL	0.00292825	0.00689752	2877
GPR101 (Male)	APOE4 Positive	FGF13	AMPAD_excitatory eQTL	0.00169379	0	858
GPR101 (Male)	APOE4 Positive	SMIM10L2B	AMPAD_excitatory eQTL	0.00020593	0	52
GPR101 (Male)	APOE4 Positive	HTATSF1	AMPAD_inhibitory eQTL	0.0442246	0	2291
GPR101 (Male)	APOE4 Positive	FHL1	AMPAD_inhibitory eQTL	0.0441845	0	1670
GPR101 (Male)	APOE4 Positive	ARHGEF6	AMPAD_inhibitory eQTL	0.0378189	0	2679
GPR101 (Male)	APOE4 Positive	SLC9A6	AMPAD_inhibitory eQTL	0.0372376	0	1375
GPR101 (Male)	APOE4 Positive	MMGT1	AMPAD_inhibitory eQTL	0.0262302	0	1287
GPR101 (Male)	APOE4 Positive	INTS6L	AMPAD_inhibitory eQTL	0.0136655	0.00716991	722
GPR101 (Male)	APOE4 Positive	SMIM10L2A	AMPAD_inhibitory eQTL	0.00960406	0	522
GPR101 (Male)	APOE4 Positive	RBMX	AMPAD_inhibitory eQTL	0.00706057	0.00652102	2877
GPR101 (Male)	APOE4 Positive	ZNF449	AMPAD_inhibitory eQTL	0.00578721	0	426
GPR101 (Male)	APOE4 Positive	ZNF75D	AMPAD_inhibitory eQTL	0.00430491	0	396
GPR101 (Male)	APOE4 Positive	FGF13	AMPAD_inhibitory eQTL	0.00172067	0	858
GPR101 (Male)	APOE4 Positive	SMIM10L2B	AMPAD_inhibitory eQTL	0.000171113	0	52
GPR101 (Male)	APOE4 Positive	FHL1	AMPAD_microglia eQTL	0.0683449	0	1670
GPR101 (Male)	APOE4 Positive	ARHGEF6	AMPAD_microglia eQTL	0.0503798	0	2679
GPR101 (Male)	APOE4 Positive	SLC9A6	AMPAD_microglia eQTL	0.0328685	0	1375
GPR101 (Male)	APOE4 Positive	RBMX	AMPAD_microglia eQTL	0.0161845	0.00822187	2877
GPR101 (Male)	APOE4 Positive	INTS6L	AMPAD_microglia eQTL	0.014467	0	722
GPR101 (Male)	APOE4 Positive	ZNF75D	AMPAD_microglia eQTL	0.00841346	0	396
GPR101 (Male)	APOE4 Positive	FGF13	AMPAD_microglia eQTL	0.00163917	0	858
GPR101 (Male)	APOE4 Positive	FHL1	AMPAD_oligodendrocytes eQTL	0.0500358	0	1670
GPR101 (Male)	APOE4 Positive	HTATSF1	AMPAD_oligodendrocytes eQTL	0.0422469	0	2291
GPR101 (Male)	APOE4 Positive	ARHGEF6	AMPAD_oligodendrocytes eQTL	0.042122	0	2679
GPR101 (Male)	APOE4 Positive	MMGT1	AMPAD_oligodendrocytes eQTL	0.0336804	0	1287
GPR101 (Male)	APOE4 Positive	SLC9A6	AMPAD_oligodendrocytes eQTL	0.0333488	0	1375
GPR101 (Male)	APOE4 Positive	INTS6L	AMPAD_oligodendrocytes eQTL	0.0138767	0	722
GPR101 (Male)	APOE4 Positive	SMIM10L2A	AMPAD_oligodendrocytes eQTL	0.00960665	0	522
GPR101 (Male)	APOE4 Positive	ZNF449	AMPAD_oligodendrocytes eQTL	0.00697907	0	426
GPR101 (Male)	APOE4 Positive	RBMX	AMPAD_oligodendrocytes eQTL	0.00612515	0.00695676	2877
GPR101 (Male)	APOE4 Positive	ZNF75D	AMPAD_oligodendrocytes eQTL	0.00401274	0	396
GPR101 (Male)	APOE4 Positive	FGF13	AMPAD_oligodendrocytes eQTL	0.00184152	0	858
GPR101 (Male)	APOE4 Positive	SMIM10L2B	AMPAD_oligodendrocytes eQTL	0.000165054	0	52
GPR101 (Male)	APOE4 Positive	FHL1	AMPAD_opc eQTL	0.0421942	0	1670
GPR101 (Male)	APOE4 Positive	ARHGEF6	AMPAD_opc eQTL	0.0406812	0	2679
GPR101 (Male)	APOE4 Positive	SLC9A6	AMPAD_opc eQTL	0.0341742	0	1375
GPR101 (Male)	APOE4 Positive	INTS6L	AMPAD_opc eQTL	0.0142102	0	722
GPR101 (Male)	APOE4 Positive	ZNF75D	AMPAD_opc eQTL	0.00484859	0	396
GPR101 (Male)	APOE4 Positive	RBMX	AMPAD_opc eQTL	0.00459261	0.0131018	2877
GPR101 (Male)	APOE4 Positive	FGF13	AMPAD_opc eQTL	0.00196197	0	858
GPR101 (Male)	APOE4 Positive	ADGRG4	eQTL_catalogue_adipose eQTL	0.0968849	0	1411
GPR101 (Male)	APOE4 Positive	RBMX	eQTL_catalogue_adipose eQTL	0.0671131	0	2246
GPR101 (Male)	APOE4 Positive	HTATSF1	eQTL_catalogue_adipose eQTL	0.0561582	0.0164129	1762
GPR101 (Male)	APOE4 Positive	MAP7D3	eQTL_catalogue_adipose eQTL	0.0500792	0	1342
GPR101 (Male)	APOE4 Positive	FHL1	eQTL_catalogue_adipose eQTL	0.045603	0	1178
GPR101 (Male)	APOE4 Positive	ARHGEF6	eQTL_catalogue_adipose eQTL	0.0445317	0	2079
GPR101 (Male)	APOE4 Positive	CD40LG	eQTL_catalogue_adipose eQTL	0.0443705	0	1936
GPR101 (Male)	APOE4 Positive	SLC9A6	eQTL_catalogue_adipose eQTL	0.0269707	0	974
GPR101 (Male)	APOE4 Positive	MMGT1	eQTL_catalogue_adipose eQTL	0.0222809	0	974
GPR101 (Male)	APOE4 Positive	INTS6L-AS1	eQTL_catalogue_adipose eQTL	0.01075	0	484
GPR101 (Male)	APOE4 Positive	INTS6L	eQTL_catalogue_adipose eQTL	0.00962621	0	484
GPR101 (Male)	APOE4 Positive	SMIM10L2A	eQTL_catalogue_adipose eQTL	0.00672495	0	386
GPR101 (Male)	APOE4 Positive	ZNF449	eQTL_catalogue_adipose eQTL	0.00328708	0	304
GPR101 (Male)	APOE4 Positive	ZNF75D	eQTL_catalogue_adipose eQTL	0.00316704	0	303
GPR101 (Male)	APOE4 Positive	ETDC	eQTL_catalogue_adipose eQTL	0.00261624	0	276
GPR101 (Male)	APOE4 Positive	FGF13-AS1	eQTL_catalogue_adipose eQTL	0.00155444	0	592
GPR101 (Male)	APOE4 Positive	ETDA	eQTL_catalogue_adipose eQTL	0.00112305	0.00212736	218
GPR101 (Male)	APOE4 Positive	SMIM10L2B	eQTL_catalogue_adipose eQTL	5.02389e-05	0	34
GPR101 (Male)	APOE4 Positive	ADGRG4	eQTL_catalogue_adipose sQTL	0.29425	0.0161769	1601
GPR101 (Male)	APOE4 Positive	MAP7D3	eQTL_catalogue_adipose sQTL	0.183305	0.0134069	1279
GPR101 (Male)	APOE4 Positive	MAP7D3	eQTL_catalogue_adipose_visceral eQTL	0.0544048	0	1308
GPR101 (Male)	APOE4 Positive	CD40LG	eQTL_catalogue_adipose_visceral eQTL	0.0473138	0	1892
GPR101 (Male)	APOE4 Positive	FHL1	eQTL_catalogue_adipose_visceral eQTL	0.0463123	0	1150
GPR101 (Male)	APOE4 Positive	RBMX	eQTL_catalogue_adipose_visceral eQTL	0.0461187	0	2201
GPR101 (Male)	APOE4 Positive	HTATSF1	eQTL_catalogue_adipose_visceral eQTL	0.0413794	0	1724
GPR101 (Male)	APOE4 Positive	ARHGEF6	eQTL_catalogue_adipose_visceral eQTL	0.0373492	0.00957348	2032
GPR101 (Male)	APOE4 Positive	INTS6L-AS1	eQTL_catalogue_adipose_visceral eQTL	0.0312368	0	470
GPR101 (Male)	APOE4 Positive	MMGT1	eQTL_catalogue_adipose_visceral eQTL	0.0268172	0	955
GPR101 (Male)	APOE4 Positive	SLC9A6	eQTL_catalogue_adipose_visceral eQTL	0.0235075	0	955
GPR101 (Male)	APOE4 Positive	SMIM10L2A	eQTL_catalogue_adipose_visceral eQTL	0.0127064	0	377
GPR101 (Male)	APOE4 Positive	INTS6L	eQTL_catalogue_adipose_visceral eQTL	0.0117156	0	470
GPR101 (Male)	APOE4 Positive	ZNF449	eQTL_catalogue_adipose_visceral eQTL	0.00887215	0	297
GPR101 (Male)	APOE4 Positive	ZNF75D	eQTL_catalogue_adipose_visceral eQTL	0.00360593	0	296
GPR101 (Male)	APOE4 Positive	ETDC	eQTL_catalogue_adipose_visceral eQTL	0.00253535	0	272
GPR101 (Male)	APOE4 Positive	FGF13-AS1	eQTL_catalogue_adipose_visceral eQTL	0.00101889	0	593
GPR101 (Male)	APOE4 Positive	SMIM10L2B	eQTL_catalogue_adipose_visceral eQTL	2.56696e-05	0	33
GPR101 (Male)	APOE4 Positive	MAP7D3	eQTL_catalogue_adipose_visceral sQTL	0.281586	0.396657	1248
GPR101 (Male)	APOE4 Positive	HTATSF1	eQTL_catalogue_adipose_visceral sQTL	0.0117819	0.00825839	1739
GPR101 (Male)	APOE4 Positive	FHL1	eQTL_catalogue_adrenal_gland eQTL	0.0653808	0.0153533	1117
GPR101 (Male)	APOE4 Positive	MAP7D3	eQTL_catalogue_adrenal_gland eQTL	0.0635015	0	1276
GPR101 (Male)	APOE4 Positive	ARHGEF6	eQTL_catalogue_adrenal_gland eQTL	0.0565113	0.014878	1988
GPR101 (Male)	APOE4 Positive	HTATSF1	eQTL_catalogue_adrenal_gland eQTL	0.0519031	0	1685
GPR101 (Male)	APOE4 Positive	CD40LG	eQTL_catalogue_adrenal_gland eQTL	0.0498742	0	1853
GPR101 (Male)	APOE4 Positive	RBMX	eQTL_catalogue_adrenal_gland eQTL	0.0486049	0	2153
GPR101 (Male)	APOE4 Positive	MMGT1	eQTL_catalogue_adrenal_gland eQTL	0.0310859	0	934
GPR101 (Male)	APOE4 Positive	SLC9A6	eQTL_catalogue_adrenal_gland eQTL	0.0265593	0	934
GPR101 (Male)	APOE4 Positive	ZNF449	eQTL_catalogue_adrenal_gland eQTL	0.0226401	0.0335279	289
GPR101 (Male)	APOE4 Positive	INTS6L-AS1	eQTL_catalogue_adrenal_gland eQTL	0.0137177	0	461
GPR101 (Male)	APOE4 Positive	INTS6L	eQTL_catalogue_adrenal_gland eQTL	0.0126575	0	461
GPR101 (Male)	APOE4 Positive	SMIM10L2A	eQTL_catalogue_adrenal_gland eQTL	0.0101093	0	369
GPR101 (Male)	APOE4 Positive	ZNF75D	eQTL_catalogue_adrenal_gland eQTL	0.0070249	0	288
GPR101 (Male)	APOE4 Positive	ETDC	eQTL_catalogue_adrenal_gland eQTL	0.00451981	0	264
GPR101 (Male)	APOE4 Positive	ETDA	eQTL_catalogue_adrenal_gland eQTL	0.00146734	0	214
GPR101 (Male)	APOE4 Positive	SMIM10L2B	eQTL_catalogue_adrenal_gland eQTL	6.1625e-05	0	33
GPR101 (Male)	APOE4 Positive	MAP7D3	eQTL_catalogue_amygdala eQTL	0.0817215	0	1127
GPR101 (Male)	APOE4 Positive	CT45A1	eQTL_catalogue_amygdala eQTL	0.0403402	0	612
GPR101 (Male)	APOE4 Positive	GPR101	eQTL_catalogue_amygdala eQTL	0.0233065	0	2177
GPR101 (Male)	APOE4 Positive	FHL1	eQTL_catalogue_amygdala eQTL	0.0213402	0	984
GPR101 (Male)	APOE4 Positive	SAGE1	eQTL_catalogue_amygdala eQTL	0.0205994	0	776
GPR101 (Male)	APOE4 Positive	SLC9A6	eQTL_catalogue_amygdala eQTL	0.0176359	0	837
GPR101 (Male)	APOE4 Positive	MMGT1	eQTL_catalogue_amygdala eQTL	0.0170359	0	837
GPR101 (Male)	APOE4 Positive	HTATSF1	eQTL_catalogue_amygdala eQTL	0.0169855	0	1493
GPR101 (Male)	APOE4 Positive	RBMX	eQTL_catalogue_amygdala eQTL	0.0168624	0	1901
GPR101 (Male)	APOE4 Positive	ARHGEF6	eQTL_catalogue_amygdala eQTL	0.0166086	0	1765
GPR101 (Male)	APOE4 Positive	CT45A10	eQTL_catalogue_amygdala eQTL	0.0162285	0	778
GPR101 (Male)	APOE4 Positive	INTS6L-AS1	eQTL_catalogue_amygdala eQTL	0.0151313	0	407
GPR101 (Male)	APOE4 Positive	INTS6L	eQTL_catalogue_amygdala eQTL	0.0150388	0	407
GPR101 (Male)	APOE4 Positive	ZNF75D	eQTL_catalogue_amygdala eQTL	0.0127913	0.017411	258
GPR101 (Male)	APOE4 Positive	SMIM10L2A	eQTL_catalogue_amygdala eQTL	0.0111934	0	332
GPR101 (Male)	APOE4 Positive	ETDC	eQTL_catalogue_amygdala eQTL	0.00920326	0	239
GPR101 (Male)	APOE4 Positive	ZNF449	eQTL_catalogue_amygdala eQTL	0.0056233	0	259
GPR101 (Male)	APOE4 Positive	ZIC3	eQTL_catalogue_amygdala eQTL	0.00386256	0	1768
GPR101 (Male)	APOE4 Positive	FGF13-AS1	eQTL_catalogue_amygdala eQTL	0.000596522	0	514
GPR101 (Male)	APOE4 Positive	CT55	eQTL_catalogue_amygdala eQTL	0.000320761	0	114
GPR101 (Male)	APOE4 Positive	ETDB	eQTL_catalogue_amygdala eQTL	0.000120684	0	63
GPR101 (Male)	APOE4 Positive	SMIM10L2B	eQTL_catalogue_amygdala eQTL	4.93213e-05	0	32
GPR101 (Male)	APOE4 Positive	ARHGEF6	eQTL_catalogue_anterior_cingulate_cortex eQTL	0.0247696	0	1800
GPR101 (Male)	APOE4 Positive	SMIM10L2A	eQTL_catalogue_anterior_cingulate_cortex eQTL	0.0214374	0	341
GPR101 (Male)	APOE4 Positive	MAP7D3	eQTL_catalogue_anterior_cingulate_cortex eQTL	0.0195786	0	1140
GPR101 (Male)	APOE4 Positive	FHL1	eQTL_catalogue_anterior_cingulate_cortex eQTL	0.0194273	0	1000
GPR101 (Male)	APOE4 Positive	MMGT1	eQTL_catalogue_anterior_cingulate_cortex eQTL	0.0190847	0	849
GPR101 (Male)	APOE4 Positive	INTS6L-AS1	eQTL_catalogue_anterior_cingulate_cortex eQTL	0.0187655	0.0185049	407
GPR101 (Male)	APOE4 Positive	HTATSF1	eQTL_catalogue_anterior_cingulate_cortex eQTL	0.0177345	0	1509
GPR101 (Male)	APOE4 Positive	CT45A10	eQTL_catalogue_anterior_cingulate_cortex eQTL	0.0171336	0	785
GPR101 (Male)	APOE4 Positive	BRS3	eQTL_catalogue_anterior_cingulate_cortex eQTL	0.0169819	0	1494
GPR101 (Male)	APOE4 Positive	INTS6L	eQTL_catalogue_anterior_cingulate_cortex eQTL	0.016146	0	407
GPR101 (Male)	APOE4 Positive	CT45A1	eQTL_catalogue_anterior_cingulate_cortex eQTL	0.0157373	0	615
GPR101 (Male)	APOE4 Positive	RBMX	eQTL_catalogue_anterior_cingulate_cortex eQTL	0.0144974	0	1960
GPR101 (Male)	APOE4 Positive	SLC9A6	eQTL_catalogue_anterior_cingulate_cortex eQTL	0.013881	0	849
GPR101 (Male)	APOE4 Positive	SAGE1	eQTL_catalogue_anterior_cingulate_cortex eQTL	0.0138654	0	783
GPR101 (Male)	APOE4 Positive	ZNF449	eQTL_catalogue_anterior_cingulate_cortex eQTL	0.00808431	0	266
GPR101 (Male)	APOE4 Positive	ZNF75D	eQTL_catalogue_anterior_cingulate_cortex eQTL	0.00575729	0	265
GPR101 (Male)	APOE4 Positive	ZIC3	eQTL_catalogue_anterior_cingulate_cortex eQTL	0.00381908	0	1836
GPR101 (Male)	APOE4 Positive	ETDC	eQTL_catalogue_anterior_cingulate_cortex eQTL	0.00370398	0	245
GPR101 (Male)	APOE4 Positive	FGF13-AS1	eQTL_catalogue_anterior_cingulate_cortex eQTL	0.000821503	0	555
GPR101 (Male)	APOE4 Positive	CT55	eQTL_catalogue_anterior_cingulate_cortex eQTL	0.000167271	0	114
GPR101 (Male)	APOE4 Positive	ETDB	eQTL_catalogue_anterior_cingulate_cortex eQTL	9.90938e-05	0	63
GPR101 (Male)	APOE4 Positive	SMIM10L2B	eQTL_catalogue_anterior_cingulate_cortex eQTL	3.85395e-05	0	33
GPR101 (Male)	APOE4 Positive	HTATSF1	eQTL_catalogue_aorta eQTL	0.0513502	0	1719
GPR101 (Male)	APOE4 Positive	RBMX	eQTL_catalogue_aorta eQTL	0.0482711	0	2207
GPR101 (Male)	APOE4 Positive	CD40LG	eQTL_catalogue_aorta eQTL	0.0354161	0.0247245	1894
GPR101 (Male)	APOE4 Positive	MMGT1	eQTL_catalogue_aorta eQTL	0.0234726	0	967
GPR101 (Male)	APOE4 Positive	MAP7D3	eQTL_catalogue_aorta eQTL	0.0232128	0	1320
GPR101 (Male)	APOE4 Positive	SLC9A6	eQTL_catalogue_aorta eQTL	0.0222549	0	967
GPR101 (Male)	APOE4 Positive	INTS6L	eQTL_catalogue_aorta eQTL	0.0123071	0	476
GPR101 (Male)	APOE4 Positive	SMIM10L2A	eQTL_catalogue_aorta eQTL	0.011317	0	378
GPR101 (Male)	APOE4 Positive	INTS6L-AS1	eQTL_catalogue_aorta eQTL	0.0105027	0	476
GPR101 (Male)	APOE4 Positive	FHL1	eQTL_catalogue_aorta eQTL	0.00992035	0.00674997	1161
GPR101 (Male)	APOE4 Positive	ARHGEF6	eQTL_catalogue_aorta eQTL	0.00483665	0.00668677	2038
GPR101 (Male)	APOE4 Positive	ZNF75D	eQTL_catalogue_aorta eQTL	0.00402126	0.00464597	297
GPR101 (Male)	APOE4 Positive	ZNF449	eQTL_catalogue_aorta eQTL	0.00394533	0	298
GPR101 (Male)	APOE4 Positive	ETDC	eQTL_catalogue_aorta eQTL	0.00286438	0	270
GPR101 (Male)	APOE4 Positive	FGF13-AS1	eQTL_catalogue_aorta eQTL	0.000792919	0	594
GPR101 (Male)	APOE4 Positive	SMIM10L2B	eQTL_catalogue_aorta eQTL	3.77901e-05	0	34
GPR101 (Male)	APOE4 Positive	MAP7D3	eQTL_catalogue_aorta sQTL	0.288631	0.324862	1299
GPR101 (Male)	APOE4 Positive	FHL1	eQTL_catalogue_aorta sQTL	0.0109793	0.015358	1219
GPR101 (Male)	APOE4 Positive	SMIM10L2A	eQTL_catalogue_atrial_appendage eQTL	0.0483689	0	381
GPR101 (Male)	APOE4 Positive	MAP7D3	eQTL_catalogue_atrial_appendage eQTL	0.0356861	0	1315
GPR101 (Male)	APOE4 Positive	SLC9A6	eQTL_catalogue_atrial_appendage eQTL	0.0353043	0	951
GPR101 (Male)	APOE4 Positive	MMGT1	eQTL_catalogue_atrial_appendage eQTL	0.0260516	0.0190111	951
GPR101 (Male)	APOE4 Positive	HTATSF1	eQTL_catalogue_atrial_appendage eQTL	0.0242124	0	1713
GPR101 (Male)	APOE4 Positive	RBMX	eQTL_catalogue_atrial_appendage eQTL	0.0237546	0	2191
GPR101 (Male)	APOE4 Positive	CD40LG	eQTL_catalogue_atrial_appendage eQTL	0.0237193	0.014947	1884
GPR101 (Male)	APOE4 Positive	FHL1	eQTL_catalogue_atrial_appendage eQTL	0.0226262	0.0117462	1154
GPR101 (Male)	APOE4 Positive	INTS6L-AS1	eQTL_catalogue_atrial_appendage eQTL	0.0186961	0	471
GPR101 (Male)	APOE4 Positive	INTS6L	eQTL_catalogue_atrial_appendage eQTL	0.010417	0	471
GPR101 (Male)	APOE4 Positive	ZNF449	eQTL_catalogue_atrial_appendage eQTL	0.00578763	0	302
GPR101 (Male)	APOE4 Positive	ARHGEF6	eQTL_catalogue_atrial_appendage eQTL	0.00537167	0.00640384	2023
GPR101 (Male)	APOE4 Positive	ZNF75D	eQTL_catalogue_atrial_appendage eQTL	0.00368958	0	301
GPR101 (Male)	APOE4 Positive	ETDC	eQTL_catalogue_atrial_appendage eQTL	0.00280144	0	274
GPR101 (Male)	APOE4 Positive	FGF13-AS1	eQTL_catalogue_atrial_appendage eQTL	0.000943973	0	591
GPR101 (Male)	APOE4 Positive	SMIM10L2B	eQTL_catalogue_atrial_appendage eQTL	3.31181e-05	0	33
GPR101 (Male)	APOE4 Positive	MAP7D3	eQTL_catalogue_blood eQTL	0.143767	0.0121588	1349
GPR101 (Male)	APOE4 Positive	CD40LG	eQTL_catalogue_blood eQTL	0.0541998	0	1940
GPR101 (Male)	APOE4 Positive	FHL1	eQTL_catalogue_blood eQTL	0.0471078	0	1185
GPR101 (Male)	APOE4 Positive	HTATSF1	eQTL_catalogue_blood eQTL	0.043529	0	1766
GPR101 (Male)	APOE4 Positive	RBMX	eQTL_catalogue_blood eQTL	0.0425114	0	2258
GPR101 (Male)	APOE4 Positive	ARHGEF6	eQTL_catalogue_blood eQTL	0.0333559	0.0072567	2085
GPR101 (Male)	APOE4 Positive	SLC9A6	eQTL_catalogue_blood eQTL	0.0257697	0	978
GPR101 (Male)	APOE4 Positive	MMGT1	eQTL_catalogue_blood eQTL	0.0216548	0	978
GPR101 (Male)	APOE4 Positive	INTS6L	eQTL_catalogue_blood eQTL	0.0114318	0	486
GPR101 (Male)	APOE4 Positive	ZNF449	eQTL_catalogue_blood eQTL	0.00680532	0	307
GPR101 (Male)	APOE4 Positive	ZNF75D	eQTL_catalogue_blood eQTL	0.00520027	0	306
GPR101 (Male)	APOE4 Positive	FGF13-AS1	eQTL_catalogue_blood eQTL	0.00169177	0	603
GPR101 (Male)	APOE4 Positive	FGF13	eQTL_catalogue_blood sQTL	0.000230896	0	208
GPR101 (Male)	APOE4 Positive	INTS6L-AS1	eQTL_catalogue_braineac_putamen eQTL	0.0333042	0.039222	344
GPR101 (Male)	APOE4 Positive	CD40LG	eQTL_catalogue_braineac_putamen eQTL	0.0245083	0	1224
GPR101 (Male)	APOE4 Positive	MAP7D3	eQTL_catalogue_braineac_putamen eQTL	0.0216101	0	844
GPR101 (Male)	APOE4 Positive	VGLL1	eQTL_catalogue_braineac_putamen eQTL	0.0204236	0	1133
GPR101 (Male)	APOE4 Positive	FHL1	eQTL_catalogue_braineac_putamen eQTL	0.0202021	0	740
GPR101 (Male)	APOE4 Positive	INTS6L	eQTL_catalogue_braineac_putamen eQTL	0.0195903	0.0236021	344
GPR101 (Male)	APOE4 Positive	ADGRG4	eQTL_catalogue_braineac_putamen eQTL	0.0192866	0	849
GPR101 (Male)	APOE4 Positive	BRS3	eQTL_catalogue_braineac_putamen eQTL	0.019023	0	1069
GPR101 (Male)	APOE4 Positive	HTATSF1	eQTL_catalogue_braineac_putamen eQTL	0.0189854	0	1082
GPR101 (Male)	APOE4 Positive	RBMX	eQTL_catalogue_braineac_putamen eQTL	0.0186418	0.0173032	1460
GPR101 (Male)	APOE4 Positive	CT45A1	eQTL_catalogue_braineac_putamen eQTL	0.0186224	0	496
GPR101 (Male)	APOE4 Positive	CT45A10	eQTL_catalogue_braineac_putamen eQTL	0.0183094	0	602
GPR101 (Male)	APOE4 Positive	MMGT1	eQTL_catalogue_braineac_putamen eQTL	0.0182739	0	646
GPR101 (Male)	APOE4 Positive	SLC9A6	eQTL_catalogue_braineac_putamen eQTL	0.0177177	0	646
GPR101 (Male)	APOE4 Positive	ARHGEF6	eQTL_catalogue_braineac_putamen eQTL	0.0174179	0	1338
GPR101 (Male)	APOE4 Positive	GPR101	eQTL_catalogue_braineac_putamen eQTL	0.0168762	0	1706
GPR101 (Male)	APOE4 Positive	SMIM10L2A	eQTL_catalogue_braineac_putamen eQTL	0.0153903	0	286
GPR101 (Male)	APOE4 Positive	ZNF449	eQTL_catalogue_braineac_putamen eQTL	0.00751405	0	217
GPR101 (Male)	APOE4 Positive	ZNF75D	eQTL_catalogue_braineac_putamen eQTL	0.00665599	0	216
GPR101 (Male)	APOE4 Positive	ETDC	eQTL_catalogue_braineac_putamen eQTL	0.00490104	0.00804382	200
GPR101 (Male)	APOE4 Positive	ETDA	eQTL_catalogue_braineac_putamen eQTL	0.00159858	0.00300929	165
GPR101 (Male)	APOE4 Positive	ZIC3	eQTL_catalogue_braineac_putamen eQTL	0.00137162	0	1368
GPR101 (Male)	APOE4 Positive	FGF13-AS1	eQTL_catalogue_braineac_putamen eQTL	0.000442432	0	471
GPR101 (Male)	APOE4 Positive	CT55	eQTL_catalogue_braineac_putamen eQTL	0.000131902	0	95
GPR101 (Male)	APOE4 Positive	ETDB	eQTL_catalogue_braineac_putamen eQTL	5.47087e-05	0	57
GPR101 (Male)	APOE4 Positive	SMIM10L2B	eQTL_catalogue_braineac_putamen eQTL	2.30971e-05	0	33
GPR101 (Male)	APOE4 Positive	FHL1	eQTL_catalogue_braineac_substantia_nigra eQTL	0.0324014	0	682
GPR101 (Male)	APOE4 Positive	SLC9A6	eQTL_catalogue_braineac_substantia_nigra eQTL	0.0292777	0	594
GPR101 (Male)	APOE4 Positive	MMGT1	eQTL_catalogue_braineac_substantia_nigra eQTL	0.0254089	0	594
GPR101 (Male)	APOE4 Positive	HTATSF1	eQTL_catalogue_braineac_substantia_nigra eQTL	0.0228641	0	1002
GPR101 (Male)	APOE4 Positive	SAGE1	eQTL_catalogue_braineac_substantia_nigra eQTL	0.0226419	0	549
GPR101 (Male)	APOE4 Positive	VGLL1	eQTL_catalogue_braineac_substantia_nigra eQTL	0.0220587	0	1052
GPR101 (Male)	APOE4 Positive	INTS6L	eQTL_catalogue_braineac_substantia_nigra eQTL	0.0210895	0	329
GPR101 (Male)	APOE4 Positive	ADGRG4	eQTL_catalogue_braineac_substantia_nigra eQTL	0.0205182	0	788
GPR101 (Male)	APOE4 Positive	INTS6L-AS1	eQTL_catalogue_braineac_substantia_nigra eQTL	0.0196339	0	329
GPR101 (Male)	APOE4 Positive	CT45A10	eQTL_catalogue_braineac_substantia_nigra eQTL	0.019565	0.0205388	551
GPR101 (Male)	APOE4 Positive	BRS3	eQTL_catalogue_braineac_substantia_nigra eQTL	0.0195566	0	990
GPR101 (Male)	APOE4 Positive	CT45A1	eQTL_catalogue_braineac_substantia_nigra eQTL	0.019057	0	450
GPR101 (Male)	APOE4 Positive	MAP7D3	eQTL_catalogue_braineac_substantia_nigra eQTL	0.0190237	0	784
GPR101 (Male)	APOE4 Positive	CD40LG	eQTL_catalogue_braineac_substantia_nigra eQTL	0.0187246	0	1138
GPR101 (Male)	APOE4 Positive	ARHGEF6	eQTL_catalogue_braineac_substantia_nigra eQTL	0.0184786	0	1245
GPR101 (Male)	APOE4 Positive	RBMX	eQTL_catalogue_braineac_substantia_nigra eQTL	0.0183282	0	1362
GPR101 (Male)	APOE4 Positive	GPR101	eQTL_catalogue_braineac_substantia_nigra eQTL	0.0182337	0	1598
GPR101 (Male)	APOE4 Positive	SMIM10L2A	eQTL_catalogue_braineac_substantia_nigra eQTL	0.0166383	0	272
GPR101 (Male)	APOE4 Positive	ZNF449	eQTL_catalogue_braineac_substantia_nigra eQTL	0.00842818	0	205
GPR101 (Male)	APOE4 Positive	ZNF75D	eQTL_catalogue_braineac_substantia_nigra eQTL	0.0068198	0	204
GPR101 (Male)	APOE4 Positive	ETDC	eQTL_catalogue_braineac_substantia_nigra eQTL	0.00467665	0	189
GPR101 (Male)	APOE4 Positive	ETDA	eQTL_catalogue_braineac_substantia_nigra eQTL	0.00172092	0.00228473	154
GPR101 (Male)	APOE4 Positive	ZIC3	eQTL_catalogue_braineac_substantia_nigra eQTL	0.00127335	0	1284
GPR101 (Male)	APOE4 Positive	FGF13-AS1	eQTL_catalogue_braineac_substantia_nigra eQTL	0.000420589	0	452
GPR101 (Male)	APOE4 Positive	CT55	eQTL_catalogue_braineac_substantia_nigra eQTL	0.000101493	0	90
GPR101 (Male)	APOE4 Positive	ETDB	eQTL_catalogue_braineac_substantia_nigra eQTL	5.80794e-05	0	55
GPR101 (Male)	APOE4 Positive	SMIM10L2B	eQTL_catalogue_braineac_substantia_nigra eQTL	1.82424e-05	0	33
GPR101 (Male)	APOE4 Positive	MAP7D3	eQTL_catalogue_breast eQTL	0.0559902	0	1325
GPR101 (Male)	APOE4 Positive	FHL1	eQTL_catalogue_breast eQTL	0.0522886	0.00800863	1163
GPR101 (Male)	APOE4 Positive	VGLL1	eQTL_catalogue_breast eQTL	0.0515014	0	1802
GPR101 (Male)	APOE4 Positive	BRS3	eQTL_catalogue_breast eQTL	0.0502919	0.0184495	1726
GPR101 (Male)	APOE4 Positive	HTATSF1	eQTL_catalogue_breast eQTL	0.0499099	0	1741
GPR101 (Male)	APOE4 Positive	ADGRG4	eQTL_catalogue_breast eQTL	0.0470255	0	1394
GPR101 (Male)	APOE4 Positive	CD40LG	eQTL_catalogue_breast eQTL	0.0461821	0	1912
GPR101 (Male)	APOE4 Positive	ARHGEF6	eQTL_catalogue_breast eQTL	0.045375	0	2054
GPR101 (Male)	APOE4 Positive	RBMX	eQTL_catalogue_breast eQTL	0.0444083	0	2224
GPR101 (Male)	APOE4 Positive	SLC9A6	eQTL_catalogue_breast eQTL	0.0316926	0	958
GPR101 (Male)	APOE4 Positive	MMGT1	eQTL_catalogue_breast eQTL	0.0245407	0	958
GPR101 (Male)	APOE4 Positive	INTS6L	eQTL_catalogue_breast eQTL	0.0148044	0	474
GPR101 (Male)	APOE4 Positive	INTS6L-AS1	eQTL_catalogue_breast eQTL	0.0134933	0	474
GPR101 (Male)	APOE4 Positive	SMIM10L2A	eQTL_catalogue_breast eQTL	0.00784666	0	381
GPR101 (Male)	APOE4 Positive	ZNF75D	eQTL_catalogue_breast eQTL	0.00454439	0	299
GPR101 (Male)	APOE4 Positive	ZNF449	eQTL_catalogue_breast eQTL	0.00412996	0	300
GPR101 (Male)	APOE4 Positive	ETDC	eQTL_catalogue_breast eQTL	0.00383126	0	273
GPR101 (Male)	APOE4 Positive	ETDA	eQTL_catalogue_breast eQTL	0.00216995	0	217
GPR101 (Male)	APOE4 Positive	FGF13-AS1	eQTL_catalogue_breast eQTL	0.000671755	0	607
GPR101 (Male)	APOE4 Positive	SMIM10L2B	eQTL_catalogue_breast eQTL	6.23002e-05	0	34
GPR101 (Male)	APOE4 Positive	MAP7D3	eQTL_catalogue_caudate eQTL	0.0415451	0	1260
GPR101 (Male)	APOE4 Positive	INTS6L-AS1	eQTL_catalogue_caudate eQTL	0.0389637	0	451
GPR101 (Male)	APOE4 Positive	SLC9A6	eQTL_catalogue_caudate eQTL	0.0318789	0	924
GPR101 (Male)	APOE4 Positive	INTS6L	eQTL_catalogue_caudate eQTL	0.0238576	0	451
GPR101 (Male)	APOE4 Positive	SAGE1	eQTL_catalogue_caudate eQTL	0.0191792	0	852
GPR101 (Male)	APOE4 Positive	HTATSF1	eQTL_catalogue_caudate eQTL	0.0179484	0	1661
GPR101 (Male)	APOE4 Positive	GPR101	eQTL_catalogue_caudate eQTL	0.0169774	0	2442
GPR101 (Male)	APOE4 Positive	CT45A10	eQTL_catalogue_caudate eQTL	0.0169658	0	854
GPR101 (Male)	APOE4 Positive	RBMX	eQTL_catalogue_caudate eQTL	0.0156262	0	2139
GPR101 (Male)	APOE4 Positive	ARHGEF6	eQTL_catalogue_caudate eQTL	0.0152499	0.00981787	1971
GPR101 (Male)	APOE4 Positive	CT45A1	eQTL_catalogue_caudate eQTL	0.0151818	0	671
GPR101 (Male)	APOE4 Positive	FHL1	eQTL_catalogue_caudate eQTL	0.0151257	0	1107
GPR101 (Male)	APOE4 Positive	MMGT1	eQTL_catalogue_caudate eQTL	0.0141925	0	924
GPR101 (Male)	APOE4 Positive	SMIM10L2A	eQTL_catalogue_caudate eQTL	0.00991469	0	364
GPR101 (Male)	APOE4 Positive	ZNF75D	eQTL_catalogue_caudate eQTL	0.00704215	0	283
GPR101 (Male)	APOE4 Positive	ZNF449	eQTL_catalogue_caudate eQTL	0.00488568	0	284
GPR101 (Male)	APOE4 Positive	ETDC	eQTL_catalogue_caudate eQTL	0.00448165	0	260
GPR101 (Male)	APOE4 Positive	ZIC3	eQTL_catalogue_caudate eQTL	0.00412415	0	1984
GPR101 (Male)	APOE4 Positive	FGF13-AS1	eQTL_catalogue_caudate eQTL	0.00075653	0	591
GPR101 (Male)	APOE4 Positive	CT55	eQTL_catalogue_caudate eQTL	0.000333816	0	121
GPR101 (Male)	APOE4 Positive	ETDB	eQTL_catalogue_caudate eQTL	9.6454e-05	0	65
GPR101 (Male)	APOE4 Positive	SMIM10L2B	eQTL_catalogue_caudate eQTL	5.96374e-05	0	34
GPR101 (Male)	APOE4 Positive	FHL1	eQTL_catalogue_cedar_monocytes eQTL	0.142768	0.181865	898
GPR101 (Male)	APOE4 Positive	MAP7D3	eQTL_catalogue_cedar_monocytes eQTL	0.0510091	0	1026
GPR101 (Male)	APOE4 Positive	HTATSF1	eQTL_catalogue_cedar_monocytes eQTL	0.0505859	0	1370
GPR101 (Male)	APOE4 Positive	BRS3	eQTL_catalogue_cedar_monocytes eQTL	0.0498976	0	1354
GPR101 (Male)	APOE4 Positive	CD40LG	eQTL_catalogue_cedar_monocytes eQTL	0.0492158	0	1538
GPR101 (Male)	APOE4 Positive	ADGRG4	eQTL_catalogue_cedar_monocytes eQTL	0.0479101	0	1046
GPR101 (Male)	APOE4 Positive	GPR101	eQTL_catalogue_cedar_monocytes eQTL	0.0471521	0	2110
GPR101 (Male)	APOE4 Positive	VGLL1	eQTL_catalogue_cedar_monocytes eQTL	0.0444671	0	1427
GPR101 (Male)	APOE4 Positive	RBMX	eQTL_catalogue_cedar_monocytes eQTL	0.043819	0	1831
GPR101 (Male)	APOE4 Positive	ARHGEF6	eQTL_catalogue_cedar_monocytes eQTL	0.0364006	0.0159859	1672
GPR101 (Male)	APOE4 Positive	CT45A10	eQTL_catalogue_cedar_monocytes eQTL	0.0158063	0	684
GPR101 (Male)	APOE4 Positive	CT45A5	eQTL_catalogue_cedar_monocytes eQTL	0.015664	0	582
GPR101 (Male)	APOE4 Positive	SAGE1	eQTL_catalogue_cedar_monocytes eQTL	0.0156252	0	684
GPR101 (Male)	APOE4 Positive	CT45A3	eQTL_catalogue_cedar_monocytes eQTL	0.0154711	0	571
GPR101 (Male)	APOE4 Positive	INTS6L	eQTL_catalogue_cedar_monocytes eQTL	0.0152069	0	372
GPR101 (Male)	APOE4 Positive	MMGT1	eQTL_catalogue_cedar_monocytes eQTL	0.0136307	0	749
GPR101 (Male)	APOE4 Positive	SLC9A6	eQTL_catalogue_cedar_monocytes eQTL	0.0126968	0	749
GPR101 (Male)	APOE4 Positive	CT45A1	eQTL_catalogue_cedar_monocytes eQTL	0.0126607	0	544
GPR101 (Male)	APOE4 Positive	SMIM10L2A	eQTL_catalogue_cedar_monocytes eQTL	0.0110399	0	312
GPR101 (Male)	APOE4 Positive	ZNF75D	eQTL_catalogue_cedar_monocytes eQTL	0.00454149	0	240
GPR101 (Male)	APOE4 Positive	CT55	eQTL_catalogue_cedar_monocytes eQTL	0.000180665	0	106
GPR101 (Male)	APOE4 Positive	SMIM10L2B	eQTL_catalogue_cedar_monocytes eQTL	4e-05	0	40
GPR101 (Male)	APOE4 Positive	MAP7D3	eQTL_catalogue_cerebellar_hemisphere eQTL	0.0290642	0	1194
GPR101 (Male)	APOE4 Positive	SLC9A6	eQTL_catalogue_cerebellar_hemisphere eQTL	0.022301	0	901
GPR101 (Male)	APOE4 Positive	GPR101	eQTL_catalogue_cerebellar_hemisphere eQTL	0.0166801	0	2327
GPR101 (Male)	APOE4 Positive	FHL1	eQTL_catalogue_cerebellar_hemisphere eQTL	0.0162412	0	1051
GPR101 (Male)	APOE4 Positive	MMGT1	eQTL_catalogue_cerebellar_hemisphere eQTL	0.0159493	0	901
GPR101 (Male)	APOE4 Positive	RBMX	eQTL_catalogue_cerebellar_hemisphere eQTL	0.0153068	0	2030
GPR101 (Male)	APOE4 Positive	HTATSF1	eQTL_catalogue_cerebellar_hemisphere eQTL	0.014879	0	1572
GPR101 (Male)	APOE4 Positive	INTS6L	eQTL_catalogue_cerebellar_hemisphere eQTL	0.0137951	0	442
GPR101 (Male)	APOE4 Positive	ARHGEF6	eQTL_catalogue_cerebellar_hemisphere eQTL	0.0134568	0.00947412	1867
GPR101 (Male)	APOE4 Positive	SMIM10L2A	eQTL_catalogue_cerebellar_hemisphere eQTL	0.0133131	0	359
GPR101 (Male)	APOE4 Positive	INTS6L-AS1	eQTL_catalogue_cerebellar_hemisphere eQTL	0.0128442	0	442
GPR101 (Male)	APOE4 Positive	ETDC	eQTL_catalogue_cerebellar_hemisphere eQTL	0.00621503	0	256
GPR101 (Male)	APOE4 Positive	ZNF75D	eQTL_catalogue_cerebellar_hemisphere eQTL	0.00541497	0	280
GPR101 (Male)	APOE4 Positive	ZNF449	eQTL_catalogue_cerebellar_hemisphere eQTL	0.00525976	0	281
GPR101 (Male)	APOE4 Positive	ZIC3	eQTL_catalogue_cerebellar_hemisphere eQTL	0.00383245	0	1884
GPR101 (Male)	APOE4 Positive	SMIM10L2B	eQTL_catalogue_cerebellar_hemisphere eQTL	3.9545e-05	0	33
GPR101 (Male)	APOE4 Positive	SLC9A6	eQTL_catalogue_cerebellum eQTL	0.0752149	0	935
GPR101 (Male)	APOE4 Positive	ARHGEF6	eQTL_catalogue_cerebellum eQTL	0.0204062	0.0127589	1962
GPR101 (Male)	APOE4 Positive	INTS6L	eQTL_catalogue_cerebellum eQTL	0.0167031	0	463
GPR101 (Male)	APOE4 Positive	FHL1	eQTL_catalogue_cerebellum eQTL	0.0162769	0	1116
GPR101 (Male)	APOE4 Positive	HTATSF1	eQTL_catalogue_cerebellum eQTL	0.0159493	0.013886	1657
GPR101 (Male)	APOE4 Positive	MAP7D3	eQTL_catalogue_cerebellum eQTL	0.0158286	0	1271
GPR101 (Male)	APOE4 Positive	SAGE1	eQTL_catalogue_cerebellum eQTL	0.0151632	0	861
GPR101 (Male)	APOE4 Positive	RBMX	eQTL_catalogue_cerebellum eQTL	0.0144094	0	2125
GPR101 (Male)	APOE4 Positive	GPR101	eQTL_catalogue_cerebellum eQTL	0.0140609	0.0116744	2419
GPR101 (Male)	APOE4 Positive	INTS6L-AS1	eQTL_catalogue_cerebellum eQTL	0.0135316	0	463
GPR101 (Male)	APOE4 Positive	MMGT1	eQTL_catalogue_cerebellum eQTL	0.013397	0.0172535	935
GPR101 (Male)	APOE4 Positive	ZNF75D	eQTL_catalogue_cerebellum eQTL	0.0126356	0.0161211	292
GPR101 (Male)	APOE4 Positive	SMIM10L2A	eQTL_catalogue_cerebellum eQTL	0.0100258	0.0143379	373
GPR101 (Male)	APOE4 Positive	ZIC3	eQTL_catalogue_cerebellum eQTL	0.0056669	0	1951
GPR101 (Male)	APOE4 Positive	ZNF449	eQTL_catalogue_cerebellum eQTL	0.00493753	0	293
GPR101 (Male)	APOE4 Positive	ETDC	eQTL_catalogue_cerebellum eQTL	0.00405494	0	266
GPR101 (Male)	APOE4 Positive	SMIM10L2B	eQTL_catalogue_cerebellum eQTL	5.03486e-05	0	34
GPR101 (Male)	APOE4 Positive	MAP7D3	eQTL_catalogue_commonmind_dlpfc eQTL	0.162226	0.282043	1183
GPR101 (Male)	APOE4 Positive	FHL1	eQTL_catalogue_commonmind_dlpfc eQTL	0.068609	0	1029
GPR101 (Male)	APOE4 Positive	ZIC3	eQTL_catalogue_commonmind_dlpfc eQTL	0.0508674	0	1908
GPR101 (Male)	APOE4 Positive	CD40LG	eQTL_catalogue_commonmind_dlpfc eQTL	0.0465314	0	1694
GPR101 (Male)	APOE4 Positive	HTATSF1	eQTL_catalogue_commonmind_dlpfc eQTL	0.0458709	0	1522
GPR101 (Male)	APOE4 Positive	BRS3	eQTL_catalogue_commonmind_dlpfc eQTL	0.0449115	0.0111636	1506
GPR101 (Male)	APOE4 Positive	RBMX	eQTL_catalogue_commonmind_dlpfc eQTL	0.0438581	0	1987
GPR101 (Male)	APOE4 Positive	SLC9A6	eQTL_catalogue_commonmind_dlpfc eQTL	0.0364893	0	835
GPR101 (Male)	APOE4 Positive	CT45A10	eQTL_catalogue_commonmind_dlpfc eQTL	0.0163297	0	769
GPR101 (Male)	APOE4 Positive	MMGT1	eQTL_catalogue_commonmind_dlpfc eQTL	0.0151831	0	835
GPR101 (Male)	APOE4 Positive	INTS6L	eQTL_catalogue_commonmind_dlpfc eQTL	0.0141862	0	392
GPR101 (Male)	APOE4 Positive	CT45A1	eQTL_catalogue_commonmind_dlpfc eQTL	0.0108367	0	598
GPR101 (Male)	APOE4 Positive	INTS6L-AS1	eQTL_catalogue_commonmind_dlpfc eQTL	0.0105222	0	392
GPR101 (Male)	APOE4 Positive	SMIM10L2A	eQTL_catalogue_commonmind_dlpfc eQTL	0.00844019	0	315
GPR101 (Male)	APOE4 Positive	ARHGEF6	eQTL_catalogue_commonmind_dlpfc eQTL	0.00523938	0.00736687	1830
GPR101 (Male)	APOE4 Positive	ZNF75D	eQTL_catalogue_commonmind_dlpfc eQTL	0.00520954	0	246
GPR101 (Male)	APOE4 Positive	ZNF449	eQTL_catalogue_commonmind_dlpfc eQTL	0.00489779	0	247
GPR101 (Male)	APOE4 Positive	ETDC	eQTL_catalogue_commonmind_dlpfc eQTL	0.00257523	0	231
GPR101 (Male)	APOE4 Positive	ETDA	eQTL_catalogue_commonmind_dlpfc eQTL	0.00089149	0	194
GPR101 (Male)	APOE4 Positive	FGF13-AS1	eQTL_catalogue_commonmind_dlpfc eQTL	0.000576149	0	592
GPR101 (Male)	APOE4 Positive	CT55	eQTL_catalogue_commonmind_dlpfc eQTL	0.000164825	0	120
GPR101 (Male)	APOE4 Positive	ETDB	eQTL_catalogue_commonmind_dlpfc eQTL	7.20249e-05	0	68
GPR101 (Male)	APOE4 Positive	SMIM10L2B	eQTL_catalogue_commonmind_dlpfc eQTL	1.98051e-05	0	39
GPR101 (Male)	APOE4 Positive	HTATSF1	eQTL_catalogue_coronary_artery eQTL	0.0414641	0	1698
GPR101 (Male)	APOE4 Positive	MAP7D3	eQTL_catalogue_coronary_artery eQTL	0.0405647	0	1296
GPR101 (Male)	APOE4 Positive	FHL1	eQTL_catalogue_coronary_artery eQTL	0.0395164	0	1145
GPR101 (Male)	APOE4 Positive	RBMX	eQTL_catalogue_coronary_artery eQTL	0.0378608	0	2176
GPR101 (Male)	APOE4 Positive	ADGRG4	eQTL_catalogue_coronary_artery eQTL	0.0374307	0	1363
GPR101 (Male)	APOE4 Positive	CD40LG	eQTL_catalogue_coronary_artery eQTL	0.0353683	0	1870
GPR101 (Male)	APOE4 Positive	ARHGEF6	eQTL_catalogue_coronary_artery eQTL	0.0321623	0	2009
GPR101 (Male)	APOE4 Positive	MMGT1	eQTL_catalogue_coronary_artery eQTL	0.0279694	0	941
GPR101 (Male)	APOE4 Positive	SLC9A6	eQTL_catalogue_coronary_artery eQTL	0.0259605	0	941
GPR101 (Male)	APOE4 Positive	INTS6L-AS1	eQTL_catalogue_coronary_artery eQTL	0.0140821	0	452
GPR101 (Male)	APOE4 Positive	INTS6L	eQTL_catalogue_coronary_artery eQTL	0.0128855	0	452
GPR101 (Male)	APOE4 Positive	SMIM10L2A	eQTL_catalogue_coronary_artery eQTL	0.0106675	0	361
GPR101 (Male)	APOE4 Positive	ETDC	eQTL_catalogue_coronary_artery eQTL	0.0104285	0	259
GPR101 (Male)	APOE4 Positive	ZNF449	eQTL_catalogue_coronary_artery eQTL	0.00633718	0	284
GPR101 (Male)	APOE4 Positive	ZNF75D	eQTL_catalogue_coronary_artery eQTL	0.00458103	0	283
GPR101 (Male)	APOE4 Positive	FGF13-AS1	eQTL_catalogue_coronary_artery eQTL	0.000841246	0	602
GPR101 (Male)	APOE4 Positive	SMIM10L2B	eQTL_catalogue_coronary_artery eQTL	3.72211e-05	0	33
GPR101 (Male)	APOE4 Positive	FHL1	eQTL_catalogue_coronary_artery sQTL	0.00904942	0.0226721	1159
GPR101 (Male)	APOE4 Positive	SLC9A6	eQTL_catalogue_cortex eQTL	0.0238183	0	921
GPR101 (Male)	APOE4 Positive	INTS6L	eQTL_catalogue_cortex eQTL	0.0199488	0	456
GPR101 (Male)	APOE4 Positive	MAP7D3	eQTL_catalogue_cortex eQTL	0.0186576	0	1249
GPR101 (Male)	APOE4 Positive	RBMX	eQTL_catalogue_cortex eQTL	0.0185087	0	2091
GPR101 (Male)	APOE4 Positive	ARHGEF6	eQTL_catalogue_cortex eQTL	0.015621	0.0121269	1929
GPR101 (Male)	APOE4 Positive	HTATSF1	eQTL_catalogue_cortex eQTL	0.0150262	0	1630
GPR101 (Male)	APOE4 Positive	CT45A10	eQTL_catalogue_cortex eQTL	0.0149845	0	854
GPR101 (Male)	APOE4 Positive	INTS6L-AS1	eQTL_catalogue_cortex eQTL	0.0147678	0	456
GPR101 (Male)	APOE4 Positive	FHL1	eQTL_catalogue_cortex eQTL	0.0147398	0	1100
GPR101 (Male)	APOE4 Positive	MMGT1	eQTL_catalogue_cortex eQTL	0.0141383	0	921
GPR101 (Male)	APOE4 Positive	SAGE1	eQTL_catalogue_cortex eQTL	0.0131066	0	852
GPR101 (Male)	APOE4 Positive	ETDC	eQTL_catalogue_cortex eQTL	0.0116854	0	264
GPR101 (Male)	APOE4 Positive	SMIM10L2A	eQTL_catalogue_cortex eQTL	0.0108185	0	370
GPR101 (Male)	APOE4 Positive	ZNF75D	eQTL_catalogue_cortex eQTL	0.00724808	0	289
GPR101 (Male)	APOE4 Positive	ZNF449	eQTL_catalogue_cortex eQTL	0.00549192	0	290
GPR101 (Male)	APOE4 Positive	ZIC3	eQTL_catalogue_cortex eQTL	0.00380505	0	1920
GPR101 (Male)	APOE4 Positive	ETDA	eQTL_catalogue_cortex eQTL	0.00150765	0	211
GPR101 (Male)	APOE4 Positive	FGF13-AS1	eQTL_catalogue_cortex eQTL	0.000848895	0	571
GPR101 (Male)	APOE4 Positive	CT55	eQTL_catalogue_cortex eQTL	0.000270943	0	121
GPR101 (Male)	APOE4 Positive	ETDB	eQTL_catalogue_cortex eQTL	0.000153536	0	64
GPR101 (Male)	APOE4 Positive	SMIM10L2B	eQTL_catalogue_cortex eQTL	4.27393e-05	0	34
GPR101 (Male)	APOE4 Positive	FHL1	eQTL_catalogue_esophagus_gej eQTL	0.0324868	0	1132
GPR101 (Male)	APOE4 Positive	CD40LG	eQTL_catalogue_esophagus_gej eQTL	0.029289	0	1854
GPR101 (Male)	APOE4 Positive	RBMX	eQTL_catalogue_esophagus_gej eQTL	0.0275169	0	2168
GPR101 (Male)	APOE4 Positive	SLC9A6	eQTL_catalogue_esophagus_gej eQTL	0.0254827	0	948
GPR101 (Male)	APOE4 Positive	ADGRG4	eQTL_catalogue_esophagus_gej eQTL	0.0241326	0	1360
GPR101 (Male)	APOE4 Positive	MAP7D3	eQTL_catalogue_esophagus_gej eQTL	0.0233439	0	1291
GPR101 (Male)	APOE4 Positive	HTATSF1	eQTL_catalogue_esophagus_gej eQTL	0.0233387	0	1683
GPR101 (Male)	APOE4 Positive	MMGT1	eQTL_catalogue_esophagus_gej eQTL	0.0231879	0.00858739	948
GPR101 (Male)	APOE4 Positive	INTS6L	eQTL_catalogue_esophagus_gej eQTL	0.0123292	0	471
GPR101 (Male)	APOE4 Positive	INTS6L-AS1	eQTL_catalogue_esophagus_gej eQTL	0.0111788	0	471
GPR101 (Male)	APOE4 Positive	SMIM10L2A	eQTL_catalogue_esophagus_gej eQTL	0.00973702	0	379
GPR101 (Male)	APOE4 Positive	ARHGEF6	eQTL_catalogue_esophagus_gej eQTL	0.00596168	0.00796316	1997
GPR101 (Male)	APOE4 Positive	ZNF449	eQTL_catalogue_esophagus_gej eQTL	0.00558748	0	300
GPR101 (Male)	APOE4 Positive	ZNF75D	eQTL_catalogue_esophagus_gej eQTL	0.00533261	0	299
GPR101 (Male)	APOE4 Positive	ETDC	eQTL_catalogue_esophagus_gej eQTL	0.00461892	0	274
GPR101 (Male)	APOE4 Positive	FGF13-AS1	eQTL_catalogue_esophagus_gej eQTL	0.000779982	0	597
GPR101 (Male)	APOE4 Positive	SMIM10L2B	eQTL_catalogue_esophagus_gej eQTL	3.68694e-05	0	34
GPR101 (Male)	APOE4 Positive	ADGRG4	eQTL_catalogue_esophagus_gej sQTL	0.439644	0.443578	1536
GPR101 (Male)	APOE4 Positive	FHL1	eQTL_catalogue_esophagus_gej sQTL	0.0114879	0.0158378	1144
GPR101 (Male)	APOE4 Positive	FHL1	eQTL_catalogue_esophagus_mucosa eQTL	0.0752388	0	1170
GPR101 (Male)	APOE4 Positive	RBMX	eQTL_catalogue_esophagus_mucosa eQTL	0.0606324	0	2235
GPR101 (Male)	APOE4 Positive	INTS6L-AS1	eQTL_catalogue_esophagus_mucosa eQTL	0.056734	0	477
GPR101 (Male)	APOE4 Positive	HTATSF1	eQTL_catalogue_esophagus_mucosa eQTL	0.0512093	0	1750
GPR101 (Male)	APOE4 Positive	MAP7D3	eQTL_catalogue_esophagus_mucosa eQTL	0.0502351	0	1332
GPR101 (Male)	APOE4 Positive	VGLL1	eQTL_catalogue_esophagus_mucosa eQTL	0.0482676	0	1810
GPR101 (Male)	APOE4 Positive	CD40LG	eQTL_catalogue_esophagus_mucosa eQTL	0.0441572	0	1923
GPR101 (Male)	APOE4 Positive	ZNF75D	eQTL_catalogue_esophagus_mucosa eQTL	0.0258983	0	295
GPR101 (Male)	APOE4 Positive	MMGT1	eQTL_catalogue_esophagus_mucosa eQTL	0.0236946	0	968
GPR101 (Male)	APOE4 Positive	SLC9A6	eQTL_catalogue_esophagus_mucosa eQTL	0.0217147	0	968
GPR101 (Male)	APOE4 Positive	INTS6L	eQTL_catalogue_esophagus_mucosa eQTL	0.0185672	0	477
GPR101 (Male)	APOE4 Positive	SMIM10L2A	eQTL_catalogue_esophagus_mucosa eQTL	0.00807248	0	378
GPR101 (Male)	APOE4 Positive	ZNF449	eQTL_catalogue_esophagus_mucosa eQTL	0.00612671	0	296
GPR101 (Male)	APOE4 Positive	ARHGEF6	eQTL_catalogue_esophagus_mucosa eQTL	0.00467717	0.00644657	2064
GPR101 (Male)	APOE4 Positive	ETDC	eQTL_catalogue_esophagus_mucosa eQTL	0.00305327	0	269
GPR101 (Male)	APOE4 Positive	SMIM10L2B	eQTL_catalogue_esophagus_mucosa eQTL	3.6367e-05	0	33
GPR101 (Male)	APOE4 Positive	FHL1	eQTL_catalogue_esophagus_mucosa sQTL	0.00567233	0.00714371	1184
GPR101 (Male)	APOE4 Positive	MAP7D3	eQTL_catalogue_esophagus_muscularis eQTL	0.0382361	0	1319
GPR101 (Male)	APOE4 Positive	RBMX	eQTL_catalogue_esophagus_muscularis eQTL	0.037536	0	2212
GPR101 (Male)	APOE4 Positive	FHL1	eQTL_catalogue_esophagus_muscularis eQTL	0.0360308	0	1157
GPR101 (Male)	APOE4 Positive	ADGRG4	eQTL_catalogue_esophagus_muscularis eQTL	0.0357984	0	1391
GPR101 (Male)	APOE4 Positive	HTATSF1	eQTL_catalogue_esophagus_muscularis eQTL	0.034649	0	1728
GPR101 (Male)	APOE4 Positive	CD40LG	eQTL_catalogue_esophagus_muscularis eQTL	0.0335444	0	1901
GPR101 (Male)	APOE4 Positive	SLC9A6	eQTL_catalogue_esophagus_muscularis eQTL	0.0222835	0	960
GPR101 (Male)	APOE4 Positive	MMGT1	eQTL_catalogue_esophagus_muscularis eQTL	0.0219459	0	960
GPR101 (Male)	APOE4 Positive	INTS6L	eQTL_catalogue_esophagus_muscularis eQTL	0.0152381	0	474
GPR101 (Male)	APOE4 Positive	INTS6L-AS1	eQTL_catalogue_esophagus_muscularis eQTL	0.0099068	0	474
GPR101 (Male)	APOE4 Positive	SMIM10L2A	eQTL_catalogue_esophagus_muscularis eQTL	0.00893065	0	382
GPR101 (Male)	APOE4 Positive	ZNF75D	eQTL_catalogue_esophagus_muscularis eQTL	0.00618456	0.0102957	304
GPR101 (Male)	APOE4 Positive	ARHGEF6	eQTL_catalogue_esophagus_muscularis eQTL	0.00391287	0.00597928	2041
GPR101 (Male)	APOE4 Positive	ZNF449	eQTL_catalogue_esophagus_muscularis eQTL	0.00373859	0	305
GPR101 (Male)	APOE4 Positive	ETDC	eQTL_catalogue_esophagus_muscularis eQTL	0.00257696	0	278
GPR101 (Male)	APOE4 Positive	FGF13-AS1	eQTL_catalogue_esophagus_muscularis eQTL	0.00115554	0	609
GPR101 (Male)	APOE4 Positive	SMIM10L2B	eQTL_catalogue_esophagus_muscularis eQTL	3.80808e-05	0	34
GPR101 (Male)	APOE4 Positive	FHL1	eQTL_catalogue_esophagus_muscularis sQTL	0.00803723	0.021151	1171
GPR101 (Male)	APOE4 Positive	ADGRG4	eQTL_catalogue_fairfax_monocytes_ifn24 eQTL	0.0664667	0	1072
GPR101 (Male)	APOE4 Positive	FHL1	eQTL_catalogue_fairfax_monocytes_ifn24 eQTL	0.0541914	0	921
GPR101 (Male)	APOE4 Positive	INTS6L	eQTL_catalogue_fairfax_monocytes_ifn24 eQTL	0.0540129	0.055218	380
GPR101 (Male)	APOE4 Positive	GPR101	eQTL_catalogue_fairfax_monocytes_ifn24 eQTL	0.0528009	0	2082
GPR101 (Male)	APOE4 Positive	HTATSF1	eQTL_catalogue_fairfax_monocytes_ifn24 eQTL	0.0520827	0	1377
GPR101 (Male)	APOE4 Positive	MAP7D3	eQTL_catalogue_fairfax_monocytes_ifn24 eQTL	0.0491213	0	1053
GPR101 (Male)	APOE4 Positive	BRS3	eQTL_catalogue_fairfax_monocytes_ifn24 eQTL	0.0462344	0	1361
GPR101 (Male)	APOE4 Positive	CD40LG	eQTL_catalogue_fairfax_monocytes_ifn24 eQTL	0.0432477	0	1539
GPR101 (Male)	APOE4 Positive	VGLL1	eQTL_catalogue_fairfax_monocytes_ifn24 eQTL	0.0419195	0	1434
GPR101 (Male)	APOE4 Positive	RBMX	eQTL_catalogue_fairfax_monocytes_ifn24 eQTL	0.0413133	0.00786047	1806
GPR101 (Male)	APOE4 Positive	CT45A10	eQTL_catalogue_fairfax_monocytes_ifn24 eQTL	0.0382347	0.0304756	716
GPR101 (Male)	APOE4 Positive	SLC9A6	eQTL_catalogue_fairfax_monocytes_ifn24 eQTL	0.0223089	0	782
GPR101 (Male)	APOE4 Positive	SAGE1	eQTL_catalogue_fairfax_monocytes_ifn24 eQTL	0.0201429	0	716
GPR101 (Male)	APOE4 Positive	ARHGEF6	eQTL_catalogue_fairfax_monocytes_ifn24 eQTL	0.0190326	0.0112666	1658
GPR101 (Male)	APOE4 Positive	MMGT1	eQTL_catalogue_fairfax_monocytes_ifn24 eQTL	0.0162736	0	782
GPR101 (Male)	APOE4 Positive	CT45A5	eQTL_catalogue_fairfax_monocytes_ifn24 eQTL	0.0151294	0	596
GPR101 (Male)	APOE4 Positive	CT45A1	eQTL_catalogue_fairfax_monocytes_ifn24 eQTL	0.0137904	0	549
GPR101 (Male)	APOE4 Positive	SMIM10L2A	eQTL_catalogue_fairfax_monocytes_ifn24 eQTL	0.0126683	0	317
GPR101 (Male)	APOE4 Positive	CT45A3	eQTL_catalogue_fairfax_monocytes_ifn24 eQTL	0.0118305	0	580
GPR101 (Male)	APOE4 Positive	ZNF75D	eQTL_catalogue_fairfax_monocytes_ifn24 eQTL	0.00438987	0	249
GPR101 (Male)	APOE4 Positive	CT55	eQTL_catalogue_fairfax_monocytes_ifn24 eQTL	0.000165029	0	117
GPR101 (Male)	APOE4 Positive	SMIM10L2B	eQTL_catalogue_fairfax_monocytes_ifn24 eQTL	4.1309e-05	0	42
GPR101 (Male)	APOE4 Positive	RBMX	eQTL_catalogue_fairfax_monocytes_lps2 eQTL	0.0628434	0	1708
GPR101 (Male)	APOE4 Positive	BRS3	eQTL_catalogue_fairfax_monocytes_lps2 eQTL	0.0496971	0	1297
GPR101 (Male)	APOE4 Positive	HTATSF1	eQTL_catalogue_fairfax_monocytes_lps2 eQTL	0.0489148	0	1313
GPR101 (Male)	APOE4 Positive	MAP7D3	eQTL_catalogue_fairfax_monocytes_lps2 eQTL	0.0488551	0	1004
GPR101 (Male)	APOE4 Positive	ARHGEF6	eQTL_catalogue_fairfax_monocytes_lps2 eQTL	0.0487839	0	1582
GPR101 (Male)	APOE4 Positive	ADGRG4	eQTL_catalogue_fairfax_monocytes_lps2 eQTL	0.0484624	0	1021
GPR101 (Male)	APOE4 Positive	FHL1	eQTL_catalogue_fairfax_monocytes_lps2 eQTL	0.0483626	0.0113401	874
GPR101 (Male)	APOE4 Positive	VGLL1	eQTL_catalogue_fairfax_monocytes_lps2 eQTL	0.047779	0	1370
GPR101 (Male)	APOE4 Positive	GPR101	eQTL_catalogue_fairfax_monocytes_lps2 eQTL	0.0457063	0	1971
GPR101 (Male)	APOE4 Positive	CD40LG	eQTL_catalogue_fairfax_monocytes_lps2 eQTL	0.0454146	0.0111812	1470
GPR101 (Male)	APOE4 Positive	SAGE1	eQTL_catalogue_fairfax_monocytes_lps2 eQTL	0.0201251	0	697
GPR101 (Male)	APOE4 Positive	SMIM10L2A	eQTL_catalogue_fairfax_monocytes_lps2 eQTL	0.0196817	0	304
GPR101 (Male)	APOE4 Positive	SLC9A6	eQTL_catalogue_fairfax_monocytes_lps2 eQTL	0.0190995	0	762
GPR101 (Male)	APOE4 Positive	CT45A10	eQTL_catalogue_fairfax_monocytes_lps2 eQTL	0.0188857	0	697
GPR101 (Male)	APOE4 Positive	MMGT1	eQTL_catalogue_fairfax_monocytes_lps2 eQTL	0.0188056	0	762
GPR101 (Male)	APOE4 Positive	INTS6L	eQTL_catalogue_fairfax_monocytes_lps2 eQTL	0.0168939	0	367
GPR101 (Male)	APOE4 Positive	CT45A1	eQTL_catalogue_fairfax_monocytes_lps2 eQTL	0.0138823	0	533
GPR101 (Male)	APOE4 Positive	CT45A3	eQTL_catalogue_fairfax_monocytes_lps2 eQTL	0.0138142	0	563
GPR101 (Male)	APOE4 Positive	CT45A5	eQTL_catalogue_fairfax_monocytes_lps2 eQTL	0.0136499	0	579
GPR101 (Male)	APOE4 Positive	ZNF75D	eQTL_catalogue_fairfax_monocytes_lps2 eQTL	0.00482641	0	236
GPR101 (Male)	APOE4 Positive	CT55	eQTL_catalogue_fairfax_monocytes_lps2 eQTL	0.00014486	0	109
GPR101 (Male)	APOE4 Positive	SMIM10L2B	eQTL_catalogue_fairfax_monocytes_lps2 eQTL	2.16215e-05	0	38
GPR101 (Male)	APOE4 Positive	RBMX	eQTL_catalogue_fairfax_monocytes_lps24 eQTL	0.0775254	0	1777
GPR101 (Male)	APOE4 Positive	BRS3	eQTL_catalogue_fairfax_monocytes_lps24 eQTL	0.0660516	0	1335
GPR101 (Male)	APOE4 Positive	ADGRG4	eQTL_catalogue_fairfax_monocytes_lps24 eQTL	0.0621003	0	1069
GPR101 (Male)	APOE4 Positive	VGLL1	eQTL_catalogue_fairfax_monocytes_lps24 eQTL	0.0602896	0	1408
GPR101 (Male)	APOE4 Positive	CD40LG	eQTL_catalogue_fairfax_monocytes_lps24 eQTL	0.0551549	0	1511
GPR101 (Male)	APOE4 Positive	FHL1	eQTL_catalogue_fairfax_monocytes_lps24 eQTL	0.0520299	0	918
GPR101 (Male)	APOE4 Positive	MAP7D3	eQTL_catalogue_fairfax_monocytes_lps24 eQTL	0.0476669	0.0139294	1050
GPR101 (Male)	APOE4 Positive	GPR101	eQTL_catalogue_fairfax_monocytes_lps24 eQTL	0.0456115	0	2052
GPR101 (Male)	APOE4 Positive	HTATSF1	eQTL_catalogue_fairfax_monocytes_lps24 eQTL	0.0454165	0	1351
GPR101 (Male)	APOE4 Positive	ARHGEF6	eQTL_catalogue_fairfax_monocytes_lps24 eQTL	0.037299	0.0121607	1630
GPR101 (Male)	APOE4 Positive	SLC9A6	eQTL_catalogue_fairfax_monocytes_lps24 eQTL	0.0207739	0	780
GPR101 (Male)	APOE4 Positive	MMGT1	eQTL_catalogue_fairfax_monocytes_lps24 eQTL	0.0207681	0	780
GPR101 (Male)	APOE4 Positive	SAGE1	eQTL_catalogue_fairfax_monocytes_lps24 eQTL	0.0206711	0	714
GPR101 (Male)	APOE4 Positive	CT45A10	eQTL_catalogue_fairfax_monocytes_lps24 eQTL	0.0180375	0	714
GPR101 (Male)	APOE4 Positive	CT45A3	eQTL_catalogue_fairfax_monocytes_lps24 eQTL	0.0153986	0	579
GPR101 (Male)	APOE4 Positive	CT45A5	eQTL_catalogue_fairfax_monocytes_lps24 eQTL	0.013556	0	595
GPR101 (Male)	APOE4 Positive	INTS6L	eQTL_catalogue_fairfax_monocytes_lps24 eQTL	0.0126036	0	381
GPR101 (Male)	APOE4 Positive	CT45A1	eQTL_catalogue_fairfax_monocytes_lps24 eQTL	0.0123579	0	548
GPR101 (Male)	APOE4 Positive	SMIM10L2A	eQTL_catalogue_fairfax_monocytes_lps24 eQTL	0.011944	0	317
GPR101 (Male)	APOE4 Positive	ZNF75D	eQTL_catalogue_fairfax_monocytes_lps24 eQTL	0.00564535	0	249
GPR101 (Male)	APOE4 Positive	CT55	eQTL_catalogue_fairfax_monocytes_lps24 eQTL	0.000169551	0	117
GPR101 (Male)	APOE4 Positive	SMIM10L2B	eQTL_catalogue_fairfax_monocytes_lps24 eQTL	3.0529e-05	0	42
GPR101 (Male)	APOE4 Positive	FHL1	eQTL_catalogue_fairfax_monocytes_naive eQTL	0.266307	0.0113453	919
GPR101 (Male)	APOE4 Positive	MAP7D3	eQTL_catalogue_fairfax_monocytes_naive eQTL	0.0723626	0	1051
GPR101 (Male)	APOE4 Positive	RBMX	eQTL_catalogue_fairfax_monocytes_naive eQTL	0.0534679	0	1802
GPR101 (Male)	APOE4 Positive	CD40LG	eQTL_catalogue_fairfax_monocytes_naive eQTL	0.047077	0	1534
GPR101 (Male)	APOE4 Positive	ADGRG4	eQTL_catalogue_fairfax_monocytes_naive eQTL	0.0461658	0	1070
GPR101 (Male)	APOE4 Positive	BRS3	eQTL_catalogue_fairfax_monocytes_naive eQTL	0.0452015	0	1358
GPR101 (Male)	APOE4 Positive	HTATSF1	eQTL_catalogue_fairfax_monocytes_naive eQTL	0.0441994	0	1374
GPR101 (Male)	APOE4 Positive	VGLL1	eQTL_catalogue_fairfax_monocytes_naive eQTL	0.0432607	0	1431
GPR101 (Male)	APOE4 Positive	GPR101	eQTL_catalogue_fairfax_monocytes_naive eQTL	0.0432118	0	2079
GPR101 (Male)	APOE4 Positive	SAGE1	eQTL_catalogue_fairfax_monocytes_naive eQTL	0.0241268	0	718
GPR101 (Male)	APOE4 Positive	CT45A10	eQTL_catalogue_fairfax_monocytes_naive eQTL	0.0179655	0	718
GPR101 (Male)	APOE4 Positive	SLC9A6	eQTL_catalogue_fairfax_monocytes_naive eQTL	0.0174459	0	784
GPR101 (Male)	APOE4 Positive	MMGT1	eQTL_catalogue_fairfax_monocytes_naive eQTL	0.0168037	0	784
GPR101 (Male)	APOE4 Positive	CT45A1	eQTL_catalogue_fairfax_monocytes_naive eQTL	0.016358	0	551
GPR101 (Male)	APOE4 Positive	INTS6L	eQTL_catalogue_fairfax_monocytes_naive eQTL	0.0147725	0	382
GPR101 (Male)	APOE4 Positive	CT45A5	eQTL_catalogue_fairfax_monocytes_naive eQTL	0.013872	0	598
GPR101 (Male)	APOE4 Positive	CT45A3	eQTL_catalogue_fairfax_monocytes_naive eQTL	0.012449	0	582
GPR101 (Male)	APOE4 Positive	SMIM10L2A	eQTL_catalogue_fairfax_monocytes_naive eQTL	0.00912324	0	317
GPR101 (Male)	APOE4 Positive	ARHGEF6	eQTL_catalogue_fairfax_monocytes_naive eQTL	0.00698083	0.0135184	1653
GPR101 (Male)	APOE4 Positive	ZNF75D	eQTL_catalogue_fairfax_monocytes_naive eQTL	0.00430181	0	249
GPR101 (Male)	APOE4 Positive	CT55	eQTL_catalogue_fairfax_monocytes_naive eQTL	0.000182349	0	117
GPR101 (Male)	APOE4 Positive	SMIM10L2B	eQTL_catalogue_fairfax_monocytes_naive eQTL	2.88754e-05	0	42
GPR101 (Male)	APOE4 Positive	MAP7D3	eQTL_catalogue_fibroblast eQTL	0.195469	0.333334	1346
GPR101 (Male)	APOE4 Positive	RBMX	eQTL_catalogue_fibroblast eQTL	0.0764068	0	2246
GPR101 (Male)	APOE4 Positive	FHL1	eQTL_catalogue_fibroblast eQTL	0.0500487	0	1183
GPR101 (Male)	APOE4 Positive	HTATSF1	eQTL_catalogue_fibroblast eQTL	0.0432511	0.011949	1756
GPR101 (Male)	APOE4 Positive	MMGT1	eQTL_catalogue_fibroblast eQTL	0.0249662	0	976
GPR101 (Male)	APOE4 Positive	SLC9A6	eQTL_catalogue_fibroblast eQTL	0.023664	0	976
GPR101 (Male)	APOE4 Positive	INTS6L	eQTL_catalogue_fibroblast eQTL	0.0202203	0	484
GPR101 (Male)	APOE4 Positive	ZNF449	eQTL_catalogue_fibroblast eQTL	0.0112864	0	305
GPR101 (Male)	APOE4 Positive	ETDC	eQTL_catalogue_fibroblast eQTL	0.0112364	0.0189225	278
GPR101 (Male)	APOE4 Positive	INTS6L-AS1	eQTL_catalogue_fibroblast eQTL	0.00968406	0	484
GPR101 (Male)	APOE4 Positive	ZNF75D	eQTL_catalogue_fibroblast eQTL	0.00353347	0	304
GPR101 (Male)	APOE4 Positive	ARHGEF6	eQTL_catalogue_fibroblast eQTL	0.00259212	0.00634401	2076
GPR101 (Male)	APOE4 Positive	SMIM10L2B	eQTL_catalogue_fibroblast eQTL	3.84761e-05	0	34
GPR101 (Male)	APOE4 Positive	ZNF75D	eQTL_catalogue_fibroblast sQTL	0.00300133	0	259
GPR101 (Male)	APOE4 Positive	SMIM10L2A	eQTL_catalogue_frontal_cortex eQTL	0.0706133	0	356
GPR101 (Male)	APOE4 Positive	INTS6L-AS1	eQTL_catalogue_frontal_cortex eQTL	0.0367788	0.0375821	438
GPR101 (Male)	APOE4 Positive	MAP7D3	eQTL_catalogue_frontal_cortex eQTL	0.0268689	0	1209
GPR101 (Male)	APOE4 Positive	RBMX	eQTL_catalogue_frontal_cortex eQTL	0.0233453	0	2028
GPR101 (Male)	APOE4 Positive	ARHGEF6	eQTL_catalogue_frontal_cortex eQTL	0.0173315	0.0118704	1865
GPR101 (Male)	APOE4 Positive	FHL1	eQTL_catalogue_frontal_cortex eQTL	0.015706	0	1062
GPR101 (Male)	APOE4 Positive	SLC9A6	eQTL_catalogue_frontal_cortex eQTL	0.0154797	0	901
GPR101 (Male)	APOE4 Positive	HTATSF1	eQTL_catalogue_frontal_cortex eQTL	0.0149395	0	1573
GPR101 (Male)	APOE4 Positive	INTS6L	eQTL_catalogue_frontal_cortex eQTL	0.0140469	0	438
GPR101 (Male)	APOE4 Positive	MMGT1	eQTL_catalogue_frontal_cortex eQTL	0.0139246	0	901
GPR101 (Male)	APOE4 Positive	ZNF449	eQTL_catalogue_frontal_cortex eQTL	0.00517267	0	279
GPR101 (Male)	APOE4 Positive	ZNF75D	eQTL_catalogue_frontal_cortex eQTL	0.00466787	0.00586103	278
GPR101 (Male)	APOE4 Positive	ZIC3	eQTL_catalogue_frontal_cortex eQTL	0.0043815	0	1880
GPR101 (Male)	APOE4 Positive	ETDC	eQTL_catalogue_frontal_cortex eQTL	0.00409541	0.00614023	254
GPR101 (Male)	APOE4 Positive	FGF13-AS1	eQTL_catalogue_frontal_cortex eQTL	0.00076209	0	571
GPR101 (Male)	APOE4 Positive	CT55	eQTL_catalogue_frontal_cortex eQTL	0.000456589	0	119
GPR101 (Male)	APOE4 Positive	ETDB	eQTL_catalogue_frontal_cortex eQTL	0.000132993	0	64
GPR101 (Male)	APOE4 Positive	SMIM10L2B	eQTL_catalogue_frontal_cortex eQTL	5.29139e-05	0	34
GPR101 (Male)	APOE4 Positive	SAGE1	eQTL_catalogue_hippocampus eQTL	0.100761	0	810
GPR101 (Male)	APOE4 Positive	CT45A10	eQTL_catalogue_hippocampus eQTL	0.0440165	0	812
GPR101 (Male)	APOE4 Positive	RBMX	eQTL_catalogue_hippocampus eQTL	0.0369139	0.0314266	2020
GPR101 (Male)	APOE4 Positive	BRS3	eQTL_catalogue_hippocampus eQTL	0.0306297	0	1557
GPR101 (Male)	APOE4 Positive	ARHGEF6	eQTL_catalogue_hippocampus eQTL	0.0224005	0	1864
GPR101 (Male)	APOE4 Positive	HTATSF1	eQTL_catalogue_hippocampus eQTL	0.0214749	0	1571
GPR101 (Male)	APOE4 Positive	MMGT1	eQTL_catalogue_hippocampus eQTL	0.0206377	0	879
GPR101 (Male)	APOE4 Positive	MAP7D3	eQTL_catalogue_hippocampus eQTL	0.018215	0	1194
GPR101 (Male)	APOE4 Positive	INTS6L-AS1	eQTL_catalogue_hippocampus eQTL	0.0174617	0	427
GPR101 (Male)	APOE4 Positive	CT45A1	eQTL_catalogue_hippocampus eQTL	0.0166604	0	638
GPR101 (Male)	APOE4 Positive	GPR101	eQTL_catalogue_hippocampus eQTL	0.0160687	0	2308
GPR101 (Male)	APOE4 Positive	FHL1	eQTL_catalogue_hippocampus eQTL	0.0153096	0.0129654	1046
GPR101 (Male)	APOE4 Positive	SLC9A6	eQTL_catalogue_hippocampus eQTL	0.0147095	0	879
GPR101 (Male)	APOE4 Positive	INTS6L	eQTL_catalogue_hippocampus eQTL	0.0134101	0	427
GPR101 (Male)	APOE4 Positive	SMIM10L2A	eQTL_catalogue_hippocampus eQTL	0.0113151	0	348
GPR101 (Male)	APOE4 Positive	ZNF75D	eQTL_catalogue_hippocampus eQTL	0.00562167	0	272
GPR101 (Male)	APOE4 Positive	ETDC	eQTL_catalogue_hippocampus eQTL	0.00537393	0	250
GPR101 (Male)	APOE4 Positive	ZNF449	eQTL_catalogue_hippocampus eQTL	0.00469232	0	273
GPR101 (Male)	APOE4 Positive	ZIC3	eQTL_catalogue_hippocampus eQTL	0.00374439	0	1878
GPR101 (Male)	APOE4 Positive	FGF13-AS1	eQTL_catalogue_hippocampus eQTL	0.000759974	0	556
GPR101 (Male)	APOE4 Positive	CT55	eQTL_catalogue_hippocampus eQTL	0.000297789	0	117
GPR101 (Male)	APOE4 Positive	ETDB	eQTL_catalogue_hippocampus eQTL	0.000138702	0	63
GPR101 (Male)	APOE4 Positive	SMIM10L2B	eQTL_catalogue_hippocampus eQTL	3.6063e-05	0	33
GPR101 (Male)	APOE4 Positive	SAGE1	eQTL_catalogue_hypothalamus eQTL	0.105199	0	836
GPR101 (Male)	APOE4 Positive	RBMX	eQTL_catalogue_hypothalamus eQTL	0.0299218	0	2093
GPR101 (Male)	APOE4 Positive	BRS3	eQTL_catalogue_hypothalamus eQTL	0.0248235	0.021727	1616
GPR101 (Male)	APOE4 Positive	MMGT1	eQTL_catalogue_hypothalamus eQTL	0.0224075	0	910
GPR101 (Male)	APOE4 Positive	GPR101	eQTL_catalogue_hypothalamus eQTL	0.0223642	0	2389
GPR101 (Male)	APOE4 Positive	MAP7D3	eQTL_catalogue_hypothalamus eQTL	0.0219374	0.00953603	1228
GPR101 (Male)	APOE4 Positive	CT45A1	eQTL_catalogue_hypothalamus eQTL	0.0204419	0	655
GPR101 (Male)	APOE4 Positive	FHL1	eQTL_catalogue_hypothalamus eQTL	0.0178613	0	1079
GPR101 (Male)	APOE4 Positive	SLC9A6	eQTL_catalogue_hypothalamus eQTL	0.0178309	0	910
GPR101 (Male)	APOE4 Positive	INTS6L-AS1	eQTL_catalogue_hypothalamus eQTL	0.0172711	0	436
GPR101 (Male)	APOE4 Positive	HTATSF1	eQTL_catalogue_hypothalamus eQTL	0.0166636	0	1631
GPR101 (Male)	APOE4 Positive	ARHGEF6	eQTL_catalogue_hypothalamus eQTL	0.016538	0	1930
GPR101 (Male)	APOE4 Positive	CT45A10	eQTL_catalogue_hypothalamus eQTL	0.0150801	0	838
GPR101 (Male)	APOE4 Positive	INTS6L	eQTL_catalogue_hypothalamus eQTL	0.0143566	0	436
GPR101 (Male)	APOE4 Positive	SMIM10L2A	eQTL_catalogue_hypothalamus eQTL	0.0104436	0	356
GPR101 (Male)	APOE4 Positive	ZNF75D	eQTL_catalogue_hypothalamus eQTL	0.00608471	0	280
GPR101 (Male)	APOE4 Positive	ZNF449	eQTL_catalogue_hypothalamus eQTL	0.00554639	0.00617845	281
GPR101 (Male)	APOE4 Positive	ZIC3	eQTL_catalogue_hypothalamus eQTL	0.00409161	0	1948
GPR101 (Male)	APOE4 Positive	ETDC	eQTL_catalogue_hypothalamus eQTL	0.00345577	0	259
GPR101 (Male)	APOE4 Positive	FGF13-AS1	eQTL_catalogue_hypothalamus eQTL	0.000718665	0	575
GPR101 (Male)	APOE4 Positive	CT55	eQTL_catalogue_hypothalamus eQTL	0.000258244	0	120
GPR101 (Male)	APOE4 Positive	SMIM10L2B	eQTL_catalogue_hypothalamus eQTL	3.53436e-05	0	32
GPR101 (Male)	APOE4 Positive	FHL1	eQTL_catalogue_kasela_tcells_cd4 eQTL	0.0818763	0.0269274	720
GPR101 (Male)	APOE4 Positive	VGLL1	eQTL_catalogue_kasela_tcells_cd4 eQTL	0.0560534	0	1204
GPR101 (Male)	APOE4 Positive	RBMX	eQTL_catalogue_kasela_tcells_cd4 eQTL	0.0556925	0	1608
GPR101 (Male)	APOE4 Positive	ADGRG4	eQTL_catalogue_kasela_tcells_cd4 eQTL	0.0498931	0	865
GPR101 (Male)	APOE4 Positive	MAP7D3	eQTL_catalogue_kasela_tcells_cd4 eQTL	0.0474526	0	850
GPR101 (Male)	APOE4 Positive	BRS3	eQTL_catalogue_kasela_tcells_cd4 eQTL	0.0471446	0	1129
GPR101 (Male)	APOE4 Positive	CD40LG	eQTL_catalogue_kasela_tcells_cd4 eQTL	0.0467746	0	1308
GPR101 (Male)	APOE4 Positive	HTATSF1	eQTL_catalogue_kasela_tcells_cd4 eQTL	0.0461432	0	1146
GPR101 (Male)	APOE4 Positive	ARHGEF6	eQTL_catalogue_kasela_tcells_cd4 eQTL	0.0453131	0	1444
GPR101 (Male)	APOE4 Positive	GPR101	eQTL_catalogue_kasela_tcells_cd4 eQTL	0.0442386	0	1879
GPR101 (Male)	APOE4 Positive	SLC9A6	eQTL_catalogue_kasela_tcells_cd4 eQTL	0.0263565	0	575
GPR101 (Male)	APOE4 Positive	CT45A10	eQTL_catalogue_kasela_tcells_cd4 eQTL	0.0118219	0	509
GPR101 (Male)	APOE4 Positive	CT45A1	eQTL_catalogue_kasela_tcells_cd4 eQTL	0.00920152	0	341
GPR101 (Male)	APOE4 Positive	CT45A5	eQTL_catalogue_kasela_tcells_cd4 eQTL	0.00861404	0	390
GPR101 (Male)	APOE4 Positive	MMGT1	eQTL_catalogue_kasela_tcells_cd4 eQTL	0.00839389	0	575
GPR101 (Male)	APOE4 Positive	INTS6L	eQTL_catalogue_kasela_tcells_cd4 eQTL	0.00809369	0	164
GPR101 (Male)	APOE4 Positive	SMIM10L2A	eQTL_catalogue_kasela_tcells_cd4 eQTL	0.00794224	0	153
GPR101 (Male)	APOE4 Positive	CT45A3	eQTL_catalogue_kasela_tcells_cd4 eQTL	0.00767191	0	371
GPR101 (Male)	APOE4 Positive	SAGE1	eQTL_catalogue_kasela_tcells_cd4 eQTL	0.00765432	0	509
GPR101 (Male)	APOE4 Positive	ZNF75D	eQTL_catalogue_kasela_tcells_cd4 eQTL	0.00344036	0	124
GPR101 (Male)	APOE4 Positive	CT55	eQTL_catalogue_kasela_tcells_cd4 eQTL	0.000137177	0	86
GPR101 (Male)	APOE4 Positive	SMIM10L2B	eQTL_catalogue_kasela_tcells_cd4 eQTL	2.89111e-05	0	40
GPR101 (Male)	APOE4 Positive	FHL1	eQTL_catalogue_kasela_tcells_cd8 eQTL	0.0463091	0	685
GPR101 (Male)	APOE4 Positive	CD40LG	eQTL_catalogue_kasela_tcells_cd8 eQTL	0.0412672	0	1259
GPR101 (Male)	APOE4 Positive	MMGT1	eQTL_catalogue_kasela_tcells_cd8 eQTL	0.0137265	0.0144797	543
GPR101 (Male)	APOE4 Positive	CT45A10	eQTL_catalogue_kasela_tcells_cd8 eQTL	0.0121838	0	479
GPR101 (Male)	APOE4 Positive	HTATSF1	eQTL_catalogue_kasela_tcells_cd8 eQTL	0.0119444	0	1098
GPR101 (Male)	APOE4 Positive	CT45A5	eQTL_catalogue_kasela_tcells_cd8 eQTL	0.0110222	0	361
GPR101 (Male)	APOE4 Positive	VGLL1	eQTL_catalogue_kasela_tcells_cd8 eQTL	0.0105782	0	1156
GPR101 (Male)	APOE4 Positive	RBMX	eQTL_catalogue_kasela_tcells_cd8 eQTL	0.00818792	0	1553
GPR101 (Male)	APOE4 Positive	ARHGEF6	eQTL_catalogue_kasela_tcells_cd8 eQTL	0.00804443	0	1393
GPR101 (Male)	APOE4 Positive	CT45A3	eQTL_catalogue_kasela_tcells_cd8 eQTL	0.00765277	0	342
GPR101 (Male)	APOE4 Positive	GPR101	eQTL_catalogue_kasela_tcells_cd8 eQTL	0.0075539	0	1816
GPR101 (Male)	APOE4 Positive	MAP7D3	eQTL_catalogue_kasela_tcells_cd8 eQTL	0.00724497	0	819
GPR101 (Male)	APOE4 Positive	BRS3	eQTL_catalogue_kasela_tcells_cd8 eQTL	0.00714874	0	1081
GPR101 (Male)	APOE4 Positive	ADGRG4	eQTL_catalogue_kasela_tcells_cd8 eQTL	0.00700684	0	831
GPR101 (Male)	APOE4 Positive	CT45A1	eQTL_catalogue_kasela_tcells_cd8 eQTL	0.00697483	0.00783232	312
GPR101 (Male)	APOE4 Positive	SAGE1	eQTL_catalogue_kasela_tcells_cd8 eQTL	0.00654635	0.00722677	479
GPR101 (Male)	APOE4 Positive	INTS6L	eQTL_catalogue_kasela_tcells_cd8 eQTL	0.0064834	0	140
GPR101 (Male)	APOE4 Positive	SLC9A6	eQTL_catalogue_kasela_tcells_cd8 eQTL	0.00621966	0	543
GPR101 (Male)	APOE4 Positive	SMIM10L2A	eQTL_catalogue_kasela_tcells_cd8 eQTL	0.0059931	0	130
GPR101 (Male)	APOE4 Positive	ZNF75D	eQTL_catalogue_kasela_tcells_cd8 eQTL	0.00169523	0	104
GPR101 (Male)	APOE4 Positive	CT55	eQTL_catalogue_kasela_tcells_cd8 eQTL	0.000117135	0	82
GPR101 (Male)	APOE4 Positive	SMIM10L2B	eQTL_catalogue_kasela_tcells_cd8 eQTL	2.51894e-05	0	39
GPR101 (Male)	APOE4 Positive	VGLL1	eQTL_catalogue_kidney eQTL	0.0532727	0	1319
GPR101 (Male)	APOE4 Positive	CD40LG	eQTL_catalogue_kidney eQTL	0.0477094	0.137812	1410
GPR101 (Male)	APOE4 Positive	HTATSF1	eQTL_catalogue_kidney eQTL	0.0300527	0	1269
GPR101 (Male)	APOE4 Positive	FHL1	eQTL_catalogue_kidney eQTL	0.0248041	0	845
GPR101 (Male)	APOE4 Positive	RBMX	eQTL_catalogue_kidney eQTL	0.0234781	0	1640
GPR101 (Male)	APOE4 Positive	ARHGEF6	eQTL_catalogue_kidney eQTL	0.0223952	0	1513
GPR101 (Male)	APOE4 Positive	INTS6L	eQTL_catalogue_kidney eQTL	0.018541	0	343
GPR101 (Male)	APOE4 Positive	INTS6L-AS1	eQTL_catalogue_kidney eQTL	0.0172238	0	343
GPR101 (Male)	APOE4 Positive	MAP7D3	eQTL_catalogue_kidney eQTL	0.0162066	0	956
GPR101 (Male)	APOE4 Positive	MMGT1	eQTL_catalogue_kidney eQTL	0.0161552	0	733
GPR101 (Male)	APOE4 Positive	SLC9A6	eQTL_catalogue_kidney eQTL	0.015456	0	733
GPR101 (Male)	APOE4 Positive	SMIM10L2A	eQTL_catalogue_kidney eQTL	0.01211	0	281
GPR101 (Male)	APOE4 Positive	ZNF449	eQTL_catalogue_kidney eQTL	0.00508622	0	211
GPR101 (Male)	APOE4 Positive	ZNF75D	eQTL_catalogue_kidney eQTL	0.00468835	0	210
GPR101 (Male)	APOE4 Positive	ETDC	eQTL_catalogue_kidney eQTL	0.00334873	0	193
GPR101 (Male)	APOE4 Positive	FGF13-AS1	eQTL_catalogue_kidney eQTL	0.000682213	0	479
GPR101 (Male)	APOE4 Positive	SMIM10L2B	eQTL_catalogue_kidney eQTL	1.76727e-05	0	27
GPR101 (Male)	APOE4 Positive	MAP7D3	eQTL_catalogue_lcl eQTL	0.0621982	0	1139
GPR101 (Male)	APOE4 Positive	ARHGEF6	eQTL_catalogue_lcl eQTL	0.0534719	0	1736
GPR101 (Male)	APOE4 Positive	FHL1	eQTL_catalogue_lcl eQTL	0.0509883	0.00981777	1005
GPR101 (Male)	APOE4 Positive	HTATSF1	eQTL_catalogue_lcl eQTL	0.0503203	0	1452
GPR101 (Male)	APOE4 Positive	RBMX	eQTL_catalogue_lcl eQTL	0.049371	0	1888
GPR101 (Male)	APOE4 Positive	MMGT1	eQTL_catalogue_lcl eQTL	0.0253251	0	817
GPR101 (Male)	APOE4 Positive	SLC9A6	eQTL_catalogue_lcl eQTL	0.0248183	0	817
GPR101 (Male)	APOE4 Positive	INTS6L-AS1	eQTL_catalogue_lcl eQTL	0.0244688	0.0247326	401
GPR101 (Male)	APOE4 Positive	INTS6L	eQTL_catalogue_lcl eQTL	0.0165426	0	401
GPR101 (Male)	APOE4 Positive	ETDC	eQTL_catalogue_lcl eQTL	0.00920367	0	230
GPR101 (Male)	APOE4 Positive	ZNF75D	eQTL_catalogue_lcl eQTL	0.00557572	0	251
GPR101 (Male)	APOE4 Positive	ZNF449	eQTL_catalogue_lcl eQTL	0.00530821	0	252
GPR101 (Male)	APOE4 Positive	FHL1	eQTL_catalogue_left_ventricle eQTL	0.0506437	0	1164
GPR101 (Male)	APOE4 Positive	MAP7D3	eQTL_catalogue_left_ventricle eQTL	0.0490528	0	1324
GPR101 (Male)	APOE4 Positive	HTATSF1	eQTL_catalogue_left_ventricle eQTL	0.0478021	0	1740
GPR101 (Male)	APOE4 Positive	RBMX	eQTL_catalogue_left_ventricle eQTL	0.0434833	0	2222
GPR101 (Male)	APOE4 Positive	SLC9A6	eQTL_catalogue_left_ventricle eQTL	0.030917	0	962
GPR101 (Male)	APOE4 Positive	MMGT1	eQTL_catalogue_left_ventricle eQTL	0.0284601	0	962
GPR101 (Male)	APOE4 Positive	INTS6L	eQTL_catalogue_left_ventricle eQTL	0.0125128	0	474
GPR101 (Male)	APOE4 Positive	INTS6L-AS1	eQTL_catalogue_left_ventricle eQTL	0.0105797	0	474
GPR101 (Male)	APOE4 Positive	SMIM10L2A	eQTL_catalogue_left_ventricle eQTL	0.0104756	0	379
GPR101 (Male)	APOE4 Positive	ZNF449	eQTL_catalogue_left_ventricle eQTL	0.00446973	0	299
GPR101 (Male)	APOE4 Positive	ZNF75D	eQTL_catalogue_left_ventricle eQTL	0.00354844	0	298
GPR101 (Male)	APOE4 Positive	ETDC	eQTL_catalogue_left_ventricle eQTL	0.00291853	0	271
GPR101 (Male)	APOE4 Positive	ARHGEF6	eQTL_catalogue_left_ventricle eQTL	0.00286305	0.00742995	2051
GPR101 (Male)	APOE4 Positive	SMIM10L2B	eQTL_catalogue_left_ventricle eQTL	2.2903e-05	0	33
GPR101 (Male)	APOE4 Positive	FHL1	eQTL_catalogue_left_ventricle sQTL	0.00751014	0.00869078	1176
GPR101 (Male)	APOE4 Positive	MAP7D3	eQTL_catalogue_liver eQTL	0.107387	0.160782	1230
GPR101 (Male)	APOE4 Positive	CD40LG	eQTL_catalogue_liver eQTL	0.017411	0	1776
GPR101 (Male)	APOE4 Positive	HTATSF1	eQTL_catalogue_liver eQTL	0.0173543	0.0164488	1613
GPR101 (Male)	APOE4 Positive	RBMX	eQTL_catalogue_liver eQTL	0.0170577	0	2070
GPR101 (Male)	APOE4 Positive	INTS6L	eQTL_catalogue_liver eQTL	0.0159744	0	444
GPR101 (Male)	APOE4 Positive	FHL1	eQTL_catalogue_liver eQTL	0.0152602	0	1084
GPR101 (Male)	APOE4 Positive	ARHGEF6	eQTL_catalogue_liver eQTL	0.0131872	0	1909
GPR101 (Male)	APOE4 Positive	MMGT1	eQTL_catalogue_liver eQTL	0.0125098	0	906
GPR101 (Male)	APOE4 Positive	SLC9A6	eQTL_catalogue_liver eQTL	0.0124215	0	906
GPR101 (Male)	APOE4 Positive	ETDC	eQTL_catalogue_liver eQTL	0.00710043	0	250
GPR101 (Male)	APOE4 Positive	ZNF449	eQTL_catalogue_liver eQTL	0.00525753	0	274
GPR101 (Male)	APOE4 Positive	ZNF75D	eQTL_catalogue_liver eQTL	0.00445516	0	273
GPR101 (Male)	APOE4 Positive	SMIM10L2B	eQTL_catalogue_liver eQTL	3.7823e-05	0	32
GPR101 (Male)	APOE4 Positive	MAP7D3	eQTL_catalogue_lung eQTL	0.0518159	0	1324
GPR101 (Male)	APOE4 Positive	ADGRG4	eQTL_catalogue_lung eQTL	0.0510062	0	1394
GPR101 (Male)	APOE4 Positive	ARHGEF6	eQTL_catalogue_lung eQTL	0.0506512	0.00793914	2056
GPR101 (Male)	APOE4 Positive	HTATSF1	eQTL_catalogue_lung eQTL	0.0492509	0	1740
GPR101 (Male)	APOE4 Positive	FHL1	eQTL_catalogue_lung eQTL	0.0482295	0.0151853	1161
GPR101 (Male)	APOE4 Positive	VGLL1	eQTL_catalogue_lung eQTL	0.0451091	0	1800
GPR101 (Male)	APOE4 Positive	RBMX	eQTL_catalogue_lung eQTL	0.0439918	0	2223
GPR101 (Male)	APOE4 Positive	CD40LG	eQTL_catalogue_lung eQTL	0.0398263	0	1915
GPR101 (Male)	APOE4 Positive	SLC9A6	eQTL_catalogue_lung eQTL	0.0257469	0	960
GPR101 (Male)	APOE4 Positive	MMGT1	eQTL_catalogue_lung eQTL	0.0232975	0	960
GPR101 (Male)	APOE4 Positive	SMIM10L2A	eQTL_catalogue_lung eQTL	0.0146273	0.0181491	377
GPR101 (Male)	APOE4 Positive	INTS6L-AS1	eQTL_catalogue_lung eQTL	0.0109238	0	474
GPR101 (Male)	APOE4 Positive	INTS6L	eQTL_catalogue_lung eQTL	0.0109002	0	474
GPR101 (Male)	APOE4 Positive	ZNF75D	eQTL_catalogue_lung eQTL	0.00417947	0	297
GPR101 (Male)	APOE4 Positive	ZNF449	eQTL_catalogue_lung eQTL	0.00384307	0	298
GPR101 (Male)	APOE4 Positive	ETDC	eQTL_catalogue_lung eQTL	0.00292696	0	270
GPR101 (Male)	APOE4 Positive	ETDA	eQTL_catalogue_lung eQTL	0.00136008	0	215
GPR101 (Male)	APOE4 Positive	FGF13-AS1	eQTL_catalogue_lung eQTL	0.000668979	0	594
GPR101 (Male)	APOE4 Positive	SMIM10L2B	eQTL_catalogue_lung eQTL	3.67931e-05	0	33
GPR101 (Male)	APOE4 Positive	ADGRG4	eQTL_catalogue_lung sQTL	0.354103	0.0175942	1581
GPR101 (Male)	APOE4 Positive	MAP7D3	eQTL_catalogue_muscle eQTL	0.234746	0.275997	1334
GPR101 (Male)	APOE4 Positive	ARHGEF6	eQTL_catalogue_muscle eQTL	0.0348318	0	2064
GPR101 (Male)	APOE4 Positive	MMGT1	eQTL_catalogue_muscle eQTL	0.0226515	0	975
GPR101 (Male)	APOE4 Positive	HTATSF1	eQTL_catalogue_muscle eQTL	0.0222528	0	1753
GPR101 (Male)	APOE4 Positive	SLC9A6	eQTL_catalogue_muscle eQTL	0.0200611	0	975
GPR101 (Male)	APOE4 Positive	RBMX	eQTL_catalogue_muscle eQTL	0.0183178	0	2237
GPR101 (Male)	APOE4 Positive	FHL1	eQTL_catalogue_muscle eQTL	0.0173323	0	1171
GPR101 (Male)	APOE4 Positive	INTS6L	eQTL_catalogue_muscle eQTL	0.00928259	0	487
GPR101 (Male)	APOE4 Positive	ZNF75D	eQTL_catalogue_muscle eQTL	0.00377747	0.00783398	306
GPR101 (Male)	APOE4 Positive	ZNF449	eQTL_catalogue_muscle eQTL	0.00330371	0.00414126	307
GPR101 (Male)	APOE4 Positive	ETDC	eQTL_catalogue_muscle eQTL	0.00236894	0	280
GPR101 (Male)	APOE4 Positive	FGF13-AS1	eQTL_catalogue_muscle eQTL	0.000738978	0	611
GPR101 (Male)	APOE4 Positive	SMIM10L2B	eQTL_catalogue_muscle eQTL	3.39262e-05	0	34
GPR101 (Male)	APOE4 Positive	BRS3	eQTL_catalogue_nucleus_accumbens eQTL	0.0687188	0	1625
GPR101 (Male)	APOE4 Positive	SLC9A6	eQTL_catalogue_nucleus_accumbens eQTL	0.025922	0	923
GPR101 (Male)	APOE4 Positive	CT45A1	eQTL_catalogue_nucleus_accumbens eQTL	0.0230892	0.0224861	670
GPR101 (Male)	APOE4 Positive	SAGE1	eQTL_catalogue_nucleus_accumbens eQTL	0.0221752	0	851
GPR101 (Male)	APOE4 Positive	HTATSF1	eQTL_catalogue_nucleus_accumbens eQTL	0.0202999	0	1639
GPR101 (Male)	APOE4 Positive	RBMX	eQTL_catalogue_nucleus_accumbens eQTL	0.0192024	0	2096
GPR101 (Male)	APOE4 Positive	MMGT1	eQTL_catalogue_nucleus_accumbens eQTL	0.0184014	0.0093726	923
GPR101 (Male)	APOE4 Positive	MAP7D3	eQTL_catalogue_nucleus_accumbens eQTL	0.0170448	0	1249
GPR101 (Male)	APOE4 Positive	FHL1	eQTL_catalogue_nucleus_accumbens eQTL	0.0160589	0	1098
GPR101 (Male)	APOE4 Positive	ARHGEF6	eQTL_catalogue_nucleus_accumbens eQTL	0.0150351	0	1934
GPR101 (Male)	APOE4 Positive	INTS6L-AS1	eQTL_catalogue_nucleus_accumbens eQTL	0.0148276	0	450
GPR101 (Male)	APOE4 Positive	GPR101	eQTL_catalogue_nucleus_accumbens eQTL	0.0146514	0	2393
GPR101 (Male)	APOE4 Positive	CT45A10	eQTL_catalogue_nucleus_accumbens eQTL	0.0146264	0	853
GPR101 (Male)	APOE4 Positive	INTS6L	eQTL_catalogue_nucleus_accumbens eQTL	0.0132161	0	450
GPR101 (Male)	APOE4 Positive	SMIM10L2A	eQTL_catalogue_nucleus_accumbens eQTL	0.0102878	0	364
GPR101 (Male)	APOE4 Positive	ZNF449	eQTL_catalogue_nucleus_accumbens eQTL	0.00652017	0	284
GPR101 (Male)	APOE4 Positive	ZNF75D	eQTL_catalogue_nucleus_accumbens eQTL	0.00570167	0.00701355	283
GPR101 (Male)	APOE4 Positive	ZIC3	eQTL_catalogue_nucleus_accumbens eQTL	0.00439765	0	1934
GPR101 (Male)	APOE4 Positive	ETDC	eQTL_catalogue_nucleus_accumbens eQTL	0.00354395	0.00427617	260
GPR101 (Male)	APOE4 Positive	FGF13-AS1	eQTL_catalogue_nucleus_accumbens eQTL	0.000705527	0	573
GPR101 (Male)	APOE4 Positive	CT55	eQTL_catalogue_nucleus_accumbens eQTL	0.000232707	0	122
GPR101 (Male)	APOE4 Positive	SMIM10L2B	eQTL_catalogue_nucleus_accumbens eQTL	3.8589e-05	0	34
GPR101 (Male)	APOE4 Positive	MAP7D3	eQTL_catalogue_ovary eQTL	0.0681913	0	1301
GPR101 (Male)	APOE4 Positive	HTATSF1	eQTL_catalogue_ovary eQTL	0.067912	0	1707
GPR101 (Male)	APOE4 Positive	CD40LG	eQTL_catalogue_ovary eQTL	0.0550583	0	1874
GPR101 (Male)	APOE4 Positive	ADGRG4	eQTL_catalogue_ovary eQTL	0.0520156	0	1368
GPR101 (Male)	APOE4 Positive	BRS3	eQTL_catalogue_ovary eQTL	0.0508819	0	1693
GPR101 (Male)	APOE4 Positive	ARHGEF6	eQTL_catalogue_ovary eQTL	0.0505636	0.0123021	2010
GPR101 (Male)	APOE4 Positive	FHL1	eQTL_catalogue_ovary eQTL	0.0500299	0	1142
GPR101 (Male)	APOE4 Positive	RBMX	eQTL_catalogue_ovary eQTL	0.0479118	0	2170
GPR101 (Male)	APOE4 Positive	SLC9A6	eQTL_catalogue_ovary eQTL	0.0287912	0	944
GPR101 (Male)	APOE4 Positive	MMGT1	eQTL_catalogue_ovary eQTL	0.0274027	0	944
GPR101 (Male)	APOE4 Positive	INTS6L	eQTL_catalogue_ovary eQTL	0.0161281	0	462
GPR101 (Male)	APOE4 Positive	INTS6L-AS1	eQTL_catalogue_ovary eQTL	0.015108	0	462
GPR101 (Male)	APOE4 Positive	ZNF449	eQTL_catalogue_ovary eQTL	0.01139	0	288
GPR101 (Male)	APOE4 Positive	SMIM10L2A	eQTL_catalogue_ovary eQTL	0.0112592	0	368
GPR101 (Male)	APOE4 Positive	ZNF75D	eQTL_catalogue_ovary eQTL	0.00585245	0	287
GPR101 (Male)	APOE4 Positive	ETDC	eQTL_catalogue_ovary eQTL	0.00427584	0	262
GPR101 (Male)	APOE4 Positive	FGF13-AS1	eQTL_catalogue_ovary eQTL	0.000728904	0	564
GPR101 (Male)	APOE4 Positive	SMIM10L2B	eQTL_catalogue_ovary eQTL	2.25163e-05	0	31
GPR101 (Male)	APOE4 Positive	MAP7D3	eQTL_catalogue_pancreas eQTL	0.0899074	0.0660205	1265
GPR101 (Male)	APOE4 Positive	VGLL1	eQTL_catalogue_pancreas eQTL	0.0567137	0	1743
GPR101 (Male)	APOE4 Positive	RBMX	eQTL_catalogue_pancreas eQTL	0.0508859	0	2159
GPR101 (Male)	APOE4 Positive	HTATSF1	eQTL_catalogue_pancreas eQTL	0.0505511	0	1683
GPR101 (Male)	APOE4 Positive	FHL1	eQTL_catalogue_pancreas eQTL	0.0497988	0	1111
GPR101 (Male)	APOE4 Positive	SLC9A6	eQTL_catalogue_pancreas eQTL	0.0398327	0	926
GPR101 (Male)	APOE4 Positive	MMGT1	eQTL_catalogue_pancreas eQTL	0.0300495	0	926
GPR101 (Male)	APOE4 Positive	INTS6L	eQTL_catalogue_pancreas eQTL	0.0297503	0	463
GPR101 (Male)	APOE4 Positive	SMIM10L2A	eQTL_catalogue_pancreas eQTL	0.00961691	0	370
GPR101 (Male)	APOE4 Positive	ETDC	eQTL_catalogue_pancreas eQTL	0.00901544	0	268
GPR101 (Male)	APOE4 Positive	ZNF449	eQTL_catalogue_pancreas eQTL	0.0056361	0	292
GPR101 (Male)	APOE4 Positive	ZNF75D	eQTL_catalogue_pancreas eQTL	0.00475457	0	291
GPR101 (Male)	APOE4 Positive	ARHGEF6	eQTL_catalogue_pancreas eQTL	0.00273107	0.00722908	1993
GPR101 (Male)	APOE4 Positive	SMIM10L2B	eQTL_catalogue_pancreas eQTL	4.31236e-05	0	33
GPR101 (Male)	APOE4 Positive	RBMX	eQTL_catalogue_pancreas sQTL	0.0498097	0.00629388	2125
GPR101 (Male)	APOE4 Positive	FHL1	eQTL_catalogue_pituitary eQTL	0.0571228	0	1130
GPR101 (Male)	APOE4 Positive	MAP7D3	eQTL_catalogue_pituitary eQTL	0.0512716	0	1285
GPR101 (Male)	APOE4 Positive	RBMX	eQTL_catalogue_pituitary eQTL	0.0496425	0	2157
GPR101 (Male)	APOE4 Positive	VGLL1	eQTL_catalogue_pituitary eQTL	0.049104	0.010708	1739
GPR101 (Male)	APOE4 Positive	ZIC3	eQTL_catalogue_pituitary eQTL	0.0480315	0	1989
GPR101 (Male)	APOE4 Positive	HTATSF1	eQTL_catalogue_pituitary eQTL	0.0478676	0	1680
GPR101 (Male)	APOE4 Positive	ARHGEF6	eQTL_catalogue_pituitary eQTL	0.0478246	0	1989
GPR101 (Male)	APOE4 Positive	SLC9A6	eQTL_catalogue_pituitary eQTL	0.0347393	0	942
GPR101 (Male)	APOE4 Positive	SAGE1	eQTL_catalogue_pituitary eQTL	0.0299616	0	871
GPR101 (Male)	APOE4 Positive	MMGT1	eQTL_catalogue_pituitary eQTL	0.0246766	0	942
GPR101 (Male)	APOE4 Positive	INTS6L-AS1	eQTL_catalogue_pituitary eQTL	0.0202469	0	463
GPR101 (Male)	APOE4 Positive	INTS6L	eQTL_catalogue_pituitary eQTL	0.0118897	0	463
GPR101 (Male)	APOE4 Positive	SMIM10L2A	eQTL_catalogue_pituitary eQTL	0.0096673	0	372
GPR101 (Male)	APOE4 Positive	ZNF449	eQTL_catalogue_pituitary eQTL	0.00586541	0	291
GPR101 (Male)	APOE4 Positive	ETDC	eQTL_catalogue_pituitary eQTL	0.00539455	0	266
GPR101 (Male)	APOE4 Positive	ZNF75D	eQTL_catalogue_pituitary eQTL	0.00522206	0	290
GPR101 (Male)	APOE4 Positive	FGF13-AS1	eQTL_catalogue_pituitary eQTL	0.000791557	0	591
GPR101 (Male)	APOE4 Positive	SMIM10L2B	eQTL_catalogue_pituitary eQTL	3.7887e-05	0	33
GPR101 (Male)	APOE4 Positive	ADGRG4	eQTL_catalogue_prostate eQTL	0.0666946	0	1306
GPR101 (Male)	APOE4 Positive	HTATSF1	eQTL_catalogue_prostate eQTL	0.0404394	0	1630
GPR101 (Male)	APOE4 Positive	FHL1	eQTL_catalogue_prostate eQTL	0.039645	0	1079
GPR101 (Male)	APOE4 Positive	RBMX	eQTL_catalogue_prostate eQTL	0.0389532	0	2101
GPR101 (Male)	APOE4 Positive	MAP7D3	eQTL_catalogue_prostate eQTL	0.0383792	0	1238
GPR101 (Male)	APOE4 Positive	CD40LG	eQTL_catalogue_prostate eQTL	0.036837	0	1800
GPR101 (Male)	APOE4 Positive	VGLL1	eQTL_catalogue_prostate eQTL	0.0363902	0	1688
GPR101 (Male)	APOE4 Positive	ARHGEF6	eQTL_catalogue_prostate eQTL	0.0356788	0	1938
GPR101 (Male)	APOE4 Positive	MMGT1	eQTL_catalogue_prostate eQTL	0.0298571	0	891
GPR101 (Male)	APOE4 Positive	ZNF449	eQTL_catalogue_prostate eQTL	0.0259793	0.0400794	279
GPR101 (Male)	APOE4 Positive	SLC9A6	eQTL_catalogue_prostate eQTL	0.0242899	0	891
GPR101 (Male)	APOE4 Positive	INTS6L-AS1	eQTL_catalogue_prostate eQTL	0.01533	0	437
GPR101 (Male)	APOE4 Positive	INTS6L	eQTL_catalogue_prostate eQTL	0.0149377	0	437
GPR101 (Male)	APOE4 Positive	SMIM10L2A	eQTL_catalogue_prostate eQTL	0.00980722	0	355
GPR101 (Male)	APOE4 Positive	ZNF75D	eQTL_catalogue_prostate eQTL	0.00694437	0	278
GPR101 (Male)	APOE4 Positive	ETDC	eQTL_catalogue_prostate eQTL	0.00315939	0	259
GPR101 (Male)	APOE4 Positive	ETDA	eQTL_catalogue_prostate eQTL	0.00117156	0	212
GPR101 (Male)	APOE4 Positive	FGF13-AS1	eQTL_catalogue_prostate eQTL	0.000784185	0	587
GPR101 (Male)	APOE4 Positive	SMIM10L2B	eQTL_catalogue_prostate eQTL	2.92622e-05	0	33
GPR101 (Male)	APOE4 Positive	MAP7D3	eQTL_catalogue_putamen eQTL	0.147412	0.224931	1192
GPR101 (Male)	APOE4 Positive	SAGE1	eQTL_catalogue_putamen eQTL	0.0306772	0	830
GPR101 (Male)	APOE4 Positive	ZNF75D	eQTL_catalogue_putamen eQTL	0.0273188	0.0432354	274
GPR101 (Male)	APOE4 Positive	SLC9A6	eQTL_catalogue_putamen eQTL	0.0242446	0	899
GPR101 (Male)	APOE4 Positive	ARHGEF6	eQTL_catalogue_putamen eQTL	0.0221428	0	1877
GPR101 (Male)	APOE4 Positive	HTATSF1	eQTL_catalogue_putamen eQTL	0.0200281	0	1579
GPR101 (Male)	APOE4 Positive	FHL1	eQTL_catalogue_putamen eQTL	0.0188026	0	1045
GPR101 (Male)	APOE4 Positive	CT45A1	eQTL_catalogue_putamen eQTL	0.0181991	0.0105075	655
GPR101 (Male)	APOE4 Positive	CT45A10	eQTL_catalogue_putamen eQTL	0.0170327	0	832
GPR101 (Male)	APOE4 Positive	BRS3	eQTL_catalogue_putamen eQTL	0.0161722	0	1565
GPR101 (Male)	APOE4 Positive	GPR101	eQTL_catalogue_putamen eQTL	0.0158981	0	2340
GPR101 (Male)	APOE4 Positive	RBMX	eQTL_catalogue_putamen eQTL	0.0158395	0	2044
GPR101 (Male)	APOE4 Positive	MMGT1	eQTL_catalogue_putamen eQTL	0.015812	0	899
GPR101 (Male)	APOE4 Positive	INTS6L	eQTL_catalogue_putamen eQTL	0.0155125	0	439
GPR101 (Male)	APOE4 Positive	INTS6L-AS1	eQTL_catalogue_putamen eQTL	0.0146143	0	439
GPR101 (Male)	APOE4 Positive	SMIM10L2A	eQTL_catalogue_putamen eQTL	0.0116788	0	352
GPR101 (Male)	APOE4 Positive	ZNF449	eQTL_catalogue_putamen eQTL	0.00486537	0	275
GPR101 (Male)	APOE4 Positive	ETDC	eQTL_catalogue_putamen eQTL	0.00474114	0	253
GPR101 (Male)	APOE4 Positive	ZIC3	eQTL_catalogue_putamen eQTL	0.00394873	0	1894
GPR101 (Male)	APOE4 Positive	ETDA	eQTL_catalogue_putamen eQTL	0.00192242	0.00404276	205
GPR101 (Male)	APOE4 Positive	FGF13-AS1	eQTL_catalogue_putamen eQTL	0.000750658	0	578
GPR101 (Male)	APOE4 Positive	CT55	eQTL_catalogue_putamen eQTL	0.000219268	0	121
GPR101 (Male)	APOE4 Positive	ETDB	eQTL_catalogue_putamen eQTL	0.000119682	0	65
GPR101 (Male)	APOE4 Positive	SMIM10L2B	eQTL_catalogue_putamen eQTL	2.31653e-05	0	32
GPR101 (Male)	APOE4 Positive	VGLL1	eQTL_catalogue_salivary_gland eQTL	0.0828475	0	1571
GPR101 (Male)	APOE4 Positive	FHL1	eQTL_catalogue_salivary_gland eQTL	0.0760791	0	1020
GPR101 (Male)	APOE4 Positive	RBMX	eQTL_catalogue_salivary_gland eQTL	0.0644889	0	1946
GPR101 (Male)	APOE4 Positive	MAP7D3	eQTL_catalogue_salivary_gland eQTL	0.0605113	0	1173
GPR101 (Male)	APOE4 Positive	HTATSF1	eQTL_catalogue_salivary_gland eQTL	0.0501255	0	1515
GPR101 (Male)	APOE4 Positive	CD40LG	eQTL_catalogue_salivary_gland eQTL	0.048671	0	1671
GPR101 (Male)	APOE4 Positive	ARHGEF6	eQTL_catalogue_salivary_gland eQTL	0.0468345	0.0068944	1795
GPR101 (Male)	APOE4 Positive	SLC9A6	eQTL_catalogue_salivary_gland eQTL	0.0325511	0	846
GPR101 (Male)	APOE4 Positive	MMGT1	eQTL_catalogue_salivary_gland eQTL	0.0246287	0	846
GPR101 (Male)	APOE4 Positive	INTS6L	eQTL_catalogue_salivary_gland eQTL	0.018804	0.0104804	412
GPR101 (Male)	APOE4 Positive	INTS6L-AS1	eQTL_catalogue_salivary_gland eQTL	0.0168402	0	412
GPR101 (Male)	APOE4 Positive	SMIM10L2A	eQTL_catalogue_salivary_gland eQTL	0.0143234	0	329
GPR101 (Male)	APOE4 Positive	ZNF449	eQTL_catalogue_salivary_gland eQTL	0.00526602	0	257
GPR101 (Male)	APOE4 Positive	ZNF75D	eQTL_catalogue_salivary_gland eQTL	0.00513247	0	256
GPR101 (Male)	APOE4 Positive	ETDC	eQTL_catalogue_salivary_gland eQTL	0.0034769	0	236
GPR101 (Male)	APOE4 Positive	FGF13-AS1	eQTL_catalogue_salivary_gland eQTL	0.000872742	0	537
GPR101 (Male)	APOE4 Positive	SMIM10L2B	eQTL_catalogue_salivary_gland eQTL	2.60627e-05	0	31
GPR101 (Male)	APOE4 Positive	RBMX	eQTL_catalogue_sigmoid_colon eQTL	0.0316009	0	2164
GPR101 (Male)	APOE4 Positive	SMIM10L2A	eQTL_catalogue_sigmoid_colon eQTL	0.0212104	0	364
GPR101 (Male)	APOE4 Positive	CD40LG	eQTL_catalogue_sigmoid_colon eQTL	0.0207999	0.0187695	1854
GPR101 (Male)	APOE4 Positive	SLC9A6	eQTL_catalogue_sigmoid_colon eQTL	0.0174854	0	929
GPR101 (Male)	APOE4 Positive	HTATSF1	eQTL_catalogue_sigmoid_colon eQTL	0.0161933	0	1684
GPR101 (Male)	APOE4 Positive	MAP7D3	eQTL_catalogue_sigmoid_colon eQTL	0.0150037	0	1277
GPR101 (Male)	APOE4 Positive	FHL1	eQTL_catalogue_sigmoid_colon eQTL	0.0136848	0.0107543	1117
GPR101 (Male)	APOE4 Positive	MMGT1	eQTL_catalogue_sigmoid_colon eQTL	0.0135824	0	929
GPR101 (Male)	APOE4 Positive	INTS6L	eQTL_catalogue_sigmoid_colon eQTL	0.0115484	0	455
GPR101 (Male)	APOE4 Positive	INTS6L-AS1	eQTL_catalogue_sigmoid_colon eQTL	0.011151	0	455
GPR101 (Male)	APOE4 Positive	ARHGEF6	eQTL_catalogue_sigmoid_colon eQTL	0.00962952	0.132349	1994
GPR101 (Male)	APOE4 Positive	ZNF75D	eQTL_catalogue_sigmoid_colon eQTL	0.00763435	0	285
GPR101 (Male)	APOE4 Positive	ZNF449	eQTL_catalogue_sigmoid_colon eQTL	0.00392897	0	286
GPR101 (Male)	APOE4 Positive	ETDC	eQTL_catalogue_sigmoid_colon eQTL	0.00279208	0	264
GPR101 (Male)	APOE4 Positive	FGF13-AS1	eQTL_catalogue_sigmoid_colon eQTL	0.000781268	0	592
GPR101 (Male)	APOE4 Positive	SMIM10L2B	eQTL_catalogue_sigmoid_colon eQTL	3.33827e-05	0	32
GPR101 (Male)	APOE4 Positive	MAP7D3	eQTL_catalogue_skin_exposed eQTL	0.0633718	0.00921885	1345
GPR101 (Male)	APOE4 Positive	VGLL1	eQTL_catalogue_skin_exposed eQTL	0.0600991	0.0241412	1813
GPR101 (Male)	APOE4 Positive	FHL1	eQTL_catalogue_skin_exposed eQTL	0.0418402	0	1183
GPR101 (Male)	APOE4 Positive	RBMX	eQTL_catalogue_skin_exposed eQTL	0.0409346	0	2238
GPR101 (Male)	APOE4 Positive	HTATSF1	eQTL_catalogue_skin_exposed eQTL	0.0382469	0	1754
GPR101 (Male)	APOE4 Positive	CD40LG	eQTL_catalogue_skin_exposed eQTL	0.0382321	0	1928
GPR101 (Male)	APOE4 Positive	MMGT1	eQTL_catalogue_skin_exposed eQTL	0.0327947	0	978
GPR101 (Male)	APOE4 Positive	INTS6L-AS1	eQTL_catalogue_skin_exposed eQTL	0.0222396	0.0246086	487
GPR101 (Male)	APOE4 Positive	SLC9A6	eQTL_catalogue_skin_exposed eQTL	0.0219876	0	978
GPR101 (Male)	APOE4 Positive	SMIM10L2A	eQTL_catalogue_skin_exposed eQTL	0.0137698	0.0151256	388
GPR101 (Male)	APOE4 Positive	INTS6L	eQTL_catalogue_skin_exposed eQTL	0.011481	0	487
GPR101 (Male)	APOE4 Positive	ETDC	eQTL_catalogue_skin_exposed eQTL	0.00621632	0.0102678	277
GPR101 (Male)	APOE4 Positive	ZNF449	eQTL_catalogue_skin_exposed eQTL	0.00522125	0	305
GPR101 (Male)	APOE4 Positive	ZNF75D	eQTL_catalogue_skin_exposed eQTL	0.00505083	0	304
GPR101 (Male)	APOE4 Positive	ARHGEF6	eQTL_catalogue_skin_exposed eQTL	0.00295002	0.00733509	2069
GPR101 (Male)	APOE4 Positive	FGF13-AS1	eQTL_catalogue_skin_exposed eQTL	0.00104401	0	608
GPR101 (Male)	APOE4 Positive	SMIM10L2B	eQTL_catalogue_skin_exposed eQTL	4.86237e-05	0	34
GPR101 (Male)	APOE4 Positive	MAP7D3	eQTL_catalogue_skin_non_exposed eQTL	0.0446129	0.0398226	1319
GPR101 (Male)	APOE4 Positive	INTS6L-AS1	eQTL_catalogue_skin_non_exposed eQTL	0.0311097	0	472
GPR101 (Male)	APOE4 Positive	RBMX	eQTL_catalogue_skin_non_exposed eQTL	0.022259	0	2221
GPR101 (Male)	APOE4 Positive	MMGT1	eQTL_catalogue_skin_non_exposed eQTL	0.0212659	0	956
GPR101 (Male)	APOE4 Positive	SLC9A6	eQTL_catalogue_skin_non_exposed eQTL	0.0195763	0	956
GPR101 (Male)	APOE4 Positive	VGLL1	eQTL_catalogue_skin_non_exposed eQTL	0.0195546	0	1797
GPR101 (Male)	APOE4 Positive	HTATSF1	eQTL_catalogue_skin_non_exposed eQTL	0.0188334	0	1737
GPR101 (Male)	APOE4 Positive	CD40LG	eQTL_catalogue_skin_non_exposed eQTL	0.0187107	0	1910
GPR101 (Male)	APOE4 Positive	FHL1	eQTL_catalogue_skin_non_exposed eQTL	0.0185672	0	1155
GPR101 (Male)	APOE4 Positive	SMIM10L2A	eQTL_catalogue_skin_non_exposed eQTL	0.0103735	0	380
GPR101 (Male)	APOE4 Positive	INTS6L	eQTL_catalogue_skin_non_exposed eQTL	0.00999866	0	472
GPR101 (Male)	APOE4 Positive	ARHGEF6	eQTL_catalogue_skin_non_exposed eQTL	0.00750479	0.00886815	2051
GPR101 (Male)	APOE4 Positive	ZNF449	eQTL_catalogue_skin_non_exposed eQTL	0.00413286	0	301
GPR101 (Male)	APOE4 Positive	ZNF75D	eQTL_catalogue_skin_non_exposed eQTL	0.00342155	0	300
GPR101 (Male)	APOE4 Positive	ETDC	eQTL_catalogue_skin_non_exposed eQTL	0.00252593	0	273
GPR101 (Male)	APOE4 Positive	FGF13-AS1	eQTL_catalogue_skin_non_exposed eQTL	0.000904463	0	594
GPR101 (Male)	APOE4 Positive	SMIM10L2B	eQTL_catalogue_skin_non_exposed eQTL	3.51629e-05	0	34
GPR101 (Male)	APOE4 Positive	ADGRG4	eQTL_catalogue_small_intestine eQTL	0.059641	0	1231
GPR101 (Male)	APOE4 Positive	MAP7D3	eQTL_catalogue_small_intestine eQTL	0.0591569	0	1173
GPR101 (Male)	APOE4 Positive	HTATSF1	eQTL_catalogue_small_intestine eQTL	0.0545353	0	1526
GPR101 (Male)	APOE4 Positive	FHL1	eQTL_catalogue_small_intestine eQTL	0.0524515	0.0133555	1035
GPR101 (Male)	APOE4 Positive	ARHGEF6	eQTL_catalogue_small_intestine eQTL	0.0512652	0	1814
GPR101 (Male)	APOE4 Positive	RBMX	eQTL_catalogue_small_intestine eQTL	0.0490084	0	1968
GPR101 (Male)	APOE4 Positive	CD40LG	eQTL_catalogue_small_intestine eQTL	0.0481789	0	1689
GPR101 (Male)	APOE4 Positive	SLC9A6	eQTL_catalogue_small_intestine eQTL	0.0306896	0	872
GPR101 (Male)	APOE4 Positive	INTS6L-AS1	eQTL_catalogue_small_intestine eQTL	0.0293562	0	423
GPR101 (Male)	APOE4 Positive	MMGT1	eQTL_catalogue_small_intestine eQTL	0.0249331	0	872
GPR101 (Male)	APOE4 Positive	INTS6L	eQTL_catalogue_small_intestine eQTL	0.0171549	0	423
GPR101 (Male)	APOE4 Positive	SMIM10L2A	eQTL_catalogue_small_intestine eQTL	0.0103345	0	343
GPR101 (Male)	APOE4 Positive	ZNF449	eQTL_catalogue_small_intestine eQTL	0.00548726	0	267
GPR101 (Male)	APOE4 Positive	ZNF75D	eQTL_catalogue_small_intestine eQTL	0.00448823	0	266
GPR101 (Male)	APOE4 Positive	ETDC	eQTL_catalogue_small_intestine eQTL	0.00350957	0	247
GPR101 (Male)	APOE4 Positive	FGF13-AS1	eQTL_catalogue_small_intestine eQTL	0.00065721	0	547
GPR101 (Male)	APOE4 Positive	SMIM10L2B	eQTL_catalogue_small_intestine eQTL	2.84822e-05	0	33
GPR101 (Male)	APOE4 Positive	FHL1	eQTL_catalogue_small_intestine sQTL	0.00612164	0.0221343	1047
GPR101 (Male)	APOE4 Positive	MAP7D3	eQTL_catalogue_spinal_cord eQTL	0.0391588	0	1127
GPR101 (Male)	APOE4 Positive	INTS6L	eQTL_catalogue_spinal_cord eQTL	0.0293679	0.0307384	391
GPR101 (Male)	APOE4 Positive	HTATSF1	eQTL_catalogue_spinal_cord eQTL	0.0229441	0	1473
GPR101 (Male)	APOE4 Positive	MMGT1	eQTL_catalogue_spinal_cord eQTL	0.0202116	0	833
GPR101 (Male)	APOE4 Positive	GPR101	eQTL_catalogue_spinal_cord eQTL	0.0195238	0	2190
GPR101 (Male)	APOE4 Positive	ARHGEF6	eQTL_catalogue_spinal_cord eQTL	0.0182222	0	1762
GPR101 (Male)	APOE4 Positive	CD40LG	eQTL_catalogue_spinal_cord eQTL	0.0172853	0	1637
GPR101 (Male)	APOE4 Positive	SLC9A6	eQTL_catalogue_spinal_cord eQTL	0.0170431	0	833
GPR101 (Male)	APOE4 Positive	FHL1	eQTL_catalogue_spinal_cord eQTL	0.0170128	0	984
GPR101 (Male)	APOE4 Positive	RBMX	eQTL_catalogue_spinal_cord eQTL	0.016926	0	1905
GPR101 (Male)	APOE4 Positive	SAGE1	eQTL_catalogue_spinal_cord eQTL	0.0164077	0	769
GPR101 (Male)	APOE4 Positive	CT45A1	eQTL_catalogue_spinal_cord eQTL	0.0158926	0	600
GPR101 (Male)	APOE4 Positive	CT45A10	eQTL_catalogue_spinal_cord eQTL	0.0157052	0	771
GPR101 (Male)	APOE4 Positive	INTS6L-AS1	eQTL_catalogue_spinal_cord eQTL	0.0150207	0	391
GPR101 (Male)	APOE4 Positive	SMIM10L2A	eQTL_catalogue_spinal_cord eQTL	0.0137384	0	329
GPR101 (Male)	APOE4 Positive	ZNF449	eQTL_catalogue_spinal_cord eQTL	0.00535648	0	254
GPR101 (Male)	APOE4 Positive	ZNF75D	eQTL_catalogue_spinal_cord eQTL	0.00532109	0	253
GPR101 (Male)	APOE4 Positive	ETDC	eQTL_catalogue_spinal_cord eQTL	0.00502948	0	234
GPR101 (Male)	APOE4 Positive	ZIC3	eQTL_catalogue_spinal_cord eQTL	0.00357354	0	1798
GPR101 (Male)	APOE4 Positive	SMIM10L2B	eQTL_catalogue_spinal_cord eQTL	3.25575e-05	0	32
GPR101 (Male)	APOE4 Positive	MAP7D3	eQTL_catalogue_spleen eQTL	0.103149	0.0807076	1246
GPR101 (Male)	APOE4 Positive	HTATSF1	eQTL_catalogue_spleen eQTL	0.0515893	0	1598
GPR101 (Male)	APOE4 Positive	ARHGEF6	eQTL_catalogue_spleen eQTL	0.0500841	0	1893
GPR101 (Male)	APOE4 Positive	CD40LG	eQTL_catalogue_spleen eQTL	0.0492242	0	1760
GPR101 (Male)	APOE4 Positive	FHL1	eQTL_catalogue_spleen eQTL	0.0446569	0.0114044	1091
GPR101 (Male)	APOE4 Positive	RBMX	eQTL_catalogue_spleen eQTL	0.0434915	0.00669781	2055
GPR101 (Male)	APOE4 Positive	INTS6L-AS1	eQTL_catalogue_spleen eQTL	0.0301361	0.0310193	448
GPR101 (Male)	APOE4 Positive	MMGT1	eQTL_catalogue_spleen eQTL	0.0283427	0	902
GPR101 (Male)	APOE4 Positive	SLC9A6	eQTL_catalogue_spleen eQTL	0.0249951	0	902
GPR101 (Male)	APOE4 Positive	INTS6L	eQTL_catalogue_spleen eQTL	0.0196533	0	448
GPR101 (Male)	APOE4 Positive	SMIM10L2A	eQTL_catalogue_spleen eQTL	0.0196215	0	358
GPR101 (Male)	APOE4 Positive	ZNF75D	eQTL_catalogue_spleen eQTL	0.00552063	0	279
GPR101 (Male)	APOE4 Positive	ZNF449	eQTL_catalogue_spleen eQTL	0.00494247	0	280
GPR101 (Male)	APOE4 Positive	ETDC	eQTL_catalogue_spleen eQTL	0.00382705	0	255
GPR101 (Male)	APOE4 Positive	FGF13-AS1	eQTL_catalogue_spleen eQTL	0.000715789	0	583
GPR101 (Male)	APOE4 Positive	SMIM10L2B	eQTL_catalogue_spleen eQTL	3.51434e-05	0	32
GPR101 (Male)	APOE4 Positive	RBMX	eQTL_catalogue_stomach eQTL	0.0536866	0	2147
GPR101 (Male)	APOE4 Positive	ADGRG4	eQTL_catalogue_stomach eQTL	0.0531774	0.0177433	1366
GPR101 (Male)	APOE4 Positive	VGLL1	eQTL_catalogue_stomach eQTL	0.0530114	0.012142	1718
GPR101 (Male)	APOE4 Positive	MAP7D3	eQTL_catalogue_stomach eQTL	0.0511942	0	1301
GPR101 (Male)	APOE4 Positive	FHL1	eQTL_catalogue_stomach eQTL	0.0497578	0	1147
GPR101 (Male)	APOE4 Positive	HTATSF1	eQTL_catalogue_stomach eQTL	0.0472265	0	1659
GPR101 (Male)	APOE4 Positive	CD40LG	eQTL_catalogue_stomach eQTL	0.0466322	0	1834
GPR101 (Male)	APOE4 Positive	MMGT1	eQTL_catalogue_stomach eQTL	0.0434459	0	952
GPR101 (Male)	APOE4 Positive	SLC9A6	eQTL_catalogue_stomach eQTL	0.0244129	0	952
GPR101 (Male)	APOE4 Positive	ARHGEF6	eQTL_catalogue_stomach eQTL	0.0187976	0.00747982	1978
GPR101 (Male)	APOE4 Positive	SMIM10L2A	eQTL_catalogue_stomach eQTL	0.0150235	0	374
GPR101 (Male)	APOE4 Positive	INTS6L	eQTL_catalogue_stomach eQTL	0.0133571	0.0114611	470
GPR101 (Male)	APOE4 Positive	INTS6L-AS1	eQTL_catalogue_stomach eQTL	0.0120312	0	470
GPR101 (Male)	APOE4 Positive	ZNF449	eQTL_catalogue_stomach eQTL	0.00497924	0	295
GPR101 (Male)	APOE4 Positive	ZNF75D	eQTL_catalogue_stomach eQTL	0.00494986	0	294
GPR101 (Male)	APOE4 Positive	ETDC	eQTL_catalogue_stomach eQTL	0.00349577	0	271
GPR101 (Male)	APOE4 Positive	FGF13-AS1	eQTL_catalogue_stomach eQTL	0.000811136	0	602
GPR101 (Male)	APOE4 Positive	SMIM10L2B	eQTL_catalogue_stomach eQTL	2.61532e-05	0	32
GPR101 (Male)	APOE4 Positive	ADGRG4	eQTL_catalogue_stomach sQTL	0.338431	0.01716	1513
GPR101 (Male)	APOE4 Positive	FHL1	eQTL_catalogue_stomach sQTL	0.00580099	0.00724611	1161
GPR101 (Male)	APOE4 Positive	MAP7D3	eQTL_catalogue_substantia_nigra eQTL	0.0416118	0.0571253	1093
GPR101 (Male)	APOE4 Positive	SAGE1	eQTL_catalogue_substantia_nigra eQTL	0.0228798	0	743
GPR101 (Male)	APOE4 Positive	FHL1	eQTL_catalogue_substantia_nigra eQTL	0.0159696	0	951
GPR101 (Male)	APOE4 Positive	RBMX	eQTL_catalogue_substantia_nigra eQTL	0.0157418	0	1908
GPR101 (Male)	APOE4 Positive	INTS6L-AS1	eQTL_catalogue_substantia_nigra eQTL	0.0154925	0	377
GPR101 (Male)	APOE4 Positive	MMGT1	eQTL_catalogue_substantia_nigra eQTL	0.0154602	0	804
GPR101 (Male)	APOE4 Positive	HTATSF1	eQTL_catalogue_substantia_nigra eQTL	0.0154476	0	1474
GPR101 (Male)	APOE4 Positive	ARHGEF6	eQTL_catalogue_substantia_nigra eQTL	0.0154177	0	1755
GPR101 (Male)	APOE4 Positive	CT45A1	eQTL_catalogue_substantia_nigra eQTL	0.0151066	0	577
GPR101 (Male)	APOE4 Positive	SLC9A6	eQTL_catalogue_substantia_nigra eQTL	0.0150998	0	804
GPR101 (Male)	APOE4 Positive	SMIM10L2A	eQTL_catalogue_substantia_nigra eQTL	0.0150533	0	304
GPR101 (Male)	APOE4 Positive	GPR101	eQTL_catalogue_substantia_nigra eQTL	0.0146232	0	2186
GPR101 (Male)	APOE4 Positive	INTS6L	eQTL_catalogue_substantia_nigra eQTL	0.0146226	0	377
GPR101 (Male)	APOE4 Positive	CT45A10	eQTL_catalogue_substantia_nigra eQTL	0.0145175	0	745
GPR101 (Male)	APOE4 Positive	ZNF449	eQTL_catalogue_substantia_nigra eQTL	0.00579166	0	234
GPR101 (Male)	APOE4 Positive	ZNF75D	eQTL_catalogue_substantia_nigra eQTL	0.00560434	0	233
GPR101 (Male)	APOE4 Positive	ZIC3	eQTL_catalogue_substantia_nigra eQTL	0.00367344	0	1807
GPR101 (Male)	APOE4 Positive	ETDC	eQTL_catalogue_substantia_nigra eQTL	0.00364024	0	216
GPR101 (Male)	APOE4 Positive	FGF13-AS1	eQTL_catalogue_substantia_nigra eQTL	0.000634805	0	541
GPR101 (Male)	APOE4 Positive	SMIM10L2B	eQTL_catalogue_substantia_nigra eQTL	2.03489e-05	0	29
GPR101 (Male)	APOE4 Positive	BRS3	eQTL_catalogue_testis eQTL	0.395442	0.0225004	1702
GPR101 (Male)	APOE4 Positive	HTATSF1	eQTL_catalogue_testis eQTL	0.123188	0.00764675	1717
GPR101 (Male)	APOE4 Positive	MAP7D3	eQTL_catalogue_testis eQTL	0.108323	0.00991501	1305
GPR101 (Male)	APOE4 Positive	CD40LG	eQTL_catalogue_testis eQTL	0.0470951	0	1894
GPR101 (Male)	APOE4 Positive	ARHGEF6	eQTL_catalogue_testis eQTL	0.0441832	0	2036
GPR101 (Male)	APOE4 Positive	RBMX	eQTL_catalogue_testis eQTL	0.0439823	0	2202
GPR101 (Male)	APOE4 Positive	ADGRG4	eQTL_catalogue_testis eQTL	0.0432935	0	1374
GPR101 (Male)	APOE4 Positive	MMGT1	eQTL_catalogue_testis eQTL	0.04266	0	949
GPR101 (Male)	APOE4 Positive	ZIC3	eQTL_catalogue_testis eQTL	0.0392203	0	2045
GPR101 (Male)	APOE4 Positive	FHL1	eQTL_catalogue_testis eQTL	0.0351978	0.00930586	1146
GPR101 (Male)	APOE4 Positive	CT45A1	eQTL_catalogue_testis eQTL	0.0346393	0	689
GPR101 (Male)	APOE4 Positive	SLC9A6	eQTL_catalogue_testis eQTL	0.0260704	0	949
GPR101 (Male)	APOE4 Positive	CT45A10	eQTL_catalogue_testis eQTL	0.025145	0	880
GPR101 (Male)	APOE4 Positive	SAGE1	eQTL_catalogue_testis eQTL	0.0236235	0.0150771	878
GPR101 (Male)	APOE4 Positive	INTS6L-AS1	eQTL_catalogue_testis eQTL	0.0149287	0	466
GPR101 (Male)	APOE4 Positive	CT45A3	eQTL_catalogue_testis eQTL	0.0140449	0	734
GPR101 (Male)	APOE4 Positive	INTS6L	eQTL_catalogue_testis eQTL	0.0115605	0	466
GPR101 (Male)	APOE4 Positive	SMIM10L2A	eQTL_catalogue_testis eQTL	0.00840523	0	367
GPR101 (Male)	APOE4 Positive	ZNF449	eQTL_catalogue_testis eQTL	0.00637361	0	287
GPR101 (Male)	APOE4 Positive	ETDC	eQTL_catalogue_testis eQTL	0.00601344	0	261
GPR101 (Male)	APOE4 Positive	ZNF75D	eQTL_catalogue_testis eQTL	0.00416516	0	286
GPR101 (Male)	APOE4 Positive	ETDA	eQTL_catalogue_testis eQTL	0.00116047	0	211
GPR101 (Male)	APOE4 Positive	FGF13-AS1	eQTL_catalogue_testis eQTL	0.000938861	0	603
GPR101 (Male)	APOE4 Positive	CT55	eQTL_catalogue_testis eQTL	0.000406704	0	124
GPR101 (Male)	APOE4 Positive	ETDB	eQTL_catalogue_testis eQTL	8.38641e-05	0	66
GPR101 (Male)	APOE4 Positive	SMIM10L2B	eQTL_catalogue_testis eQTL	2.48199e-05	0	33
GPR101 (Male)	APOE4 Positive	CT45A10	eQTL_catalogue_testis sQTL	0.0250485	0.0142464	879
GPR101 (Male)	APOE4 Positive	SAGE1	eQTL_catalogue_testis sQTL	0.0202328	0.0219998	896
GPR101 (Male)	APOE4 Positive	FHL1	eQTL_catalogue_testis sQTL	0.00663947	0.00837533	1160
GPR101 (Male)	APOE4 Positive	MAP7D3	eQTL_catalogue_thyroid eQTL	0.0819064	0	1329
GPR101 (Male)	APOE4 Positive	CD40LG	eQTL_catalogue_thyroid eQTL	0.0638516	0.0377836	1921
GPR101 (Male)	APOE4 Positive	MMGT1	eQTL_catalogue_thyroid eQTL	0.0576693	0	965
GPR101 (Male)	APOE4 Positive	RBMX	eQTL_catalogue_thyroid eQTL	0.0533382	0	2232
GPR101 (Male)	APOE4 Positive	HTATSF1	eQTL_catalogue_thyroid eQTL	0.0454453	0	1750
GPR101 (Male)	APOE4 Positive	FHL1	eQTL_catalogue_thyroid eQTL	0.0275545	0.0241671	1167
GPR101 (Male)	APOE4 Positive	SLC9A6	eQTL_catalogue_thyroid eQTL	0.0212514	0	965
GPR101 (Male)	APOE4 Positive	ARHGEF6	eQTL_catalogue_thyroid eQTL	0.0177418	0.0106332	2064
GPR101 (Male)	APOE4 Positive	INTS6L-AS1	eQTL_catalogue_thyroid eQTL	0.0158827	0	478
GPR101 (Male)	APOE4 Positive	INTS6L	eQTL_catalogue_thyroid eQTL	0.0150362	0	478
GPR101 (Male)	APOE4 Positive	SMIM10L2A	eQTL_catalogue_thyroid eQTL	0.00787745	0	382
GPR101 (Male)	APOE4 Positive	ZNF449	eQTL_catalogue_thyroid eQTL	0.00402893	0	301
GPR101 (Male)	APOE4 Positive	ZNF75D	eQTL_catalogue_thyroid eQTL	0.00397109	0	300
GPR101 (Male)	APOE4 Positive	ETDC	eQTL_catalogue_thyroid eQTL	0.00255721	0	276
GPR101 (Male)	APOE4 Positive	ETDA	eQTL_catalogue_thyroid eQTL	0.000939685	0	221
GPR101 (Male)	APOE4 Positive	FGF13-AS1	eQTL_catalogue_thyroid eQTL	0.000753832	0	596
GPR101 (Male)	APOE4 Positive	SMIM10L2B	eQTL_catalogue_thyroid eQTL	4.69514e-05	0	34
GPR101 (Male)	APOE4 Positive	FGF13	eQTL_catalogue_thyroid sQTL	0.000262442	0	207
GPR101 (Male)	APOE4 Positive	SLC9A6	eQTL_catalogue_tibial_artery eQTL	0.0851659	0	971
GPR101 (Male)	APOE4 Positive	RBMX	eQTL_catalogue_tibial_artery eQTL	0.0635099	0	2229
GPR101 (Male)	APOE4 Positive	ADGRG4	eQTL_catalogue_tibial_artery eQTL	0.0285982	0	1399
GPR101 (Male)	APOE4 Positive	HTATSF1	eQTL_catalogue_tibial_artery eQTL	0.0275324	0	1747
GPR101 (Male)	APOE4 Positive	FHL1	eQTL_catalogue_tibial_artery eQTL	0.0226581	0.0194503	1170
GPR101 (Male)	APOE4 Positive	CD40LG	eQTL_catalogue_tibial_artery eQTL	0.017321	0	1919
GPR101 (Male)	APOE4 Positive	MAP7D3	eQTL_catalogue_tibial_artery eQTL	0.0161481	0.0102427	1330
GPR101 (Male)	APOE4 Positive	MMGT1	eQTL_catalogue_tibial_artery eQTL	0.0125943	0	971
GPR101 (Male)	APOE4 Positive	INTS6L	eQTL_catalogue_tibial_artery eQTL	0.0112793	0	485
GPR101 (Male)	APOE4 Positive	INTS6L-AS1	eQTL_catalogue_tibial_artery eQTL	0.00999187	0	485
GPR101 (Male)	APOE4 Positive	ARHGEF6	eQTL_catalogue_tibial_artery eQTL	0.00988317	0.00808994	2059
GPR101 (Male)	APOE4 Positive	SMIM10L2A	eQTL_catalogue_tibial_artery eQTL	0.00773634	0	386
GPR101 (Male)	APOE4 Positive	ZNF75D	eQTL_catalogue_tibial_artery eQTL	0.00544709	0	304
GPR101 (Male)	APOE4 Positive	ETDC	eQTL_catalogue_tibial_artery eQTL	0.00398149	0.00563991	277
GPR101 (Male)	APOE4 Positive	ZNF449	eQTL_catalogue_tibial_artery eQTL	0.0036395	0	305
GPR101 (Male)	APOE4 Positive	FGF13-AS1	eQTL_catalogue_tibial_artery eQTL	0.000835906	0	611
GPR101 (Male)	APOE4 Positive	SMIM10L2B	eQTL_catalogue_tibial_artery eQTL	3.76516e-05	0	34
GPR101 (Male)	APOE4 Positive	ADGRG4	eQTL_catalogue_tibial_artery sQTL	0.473228	0.496535	1587
GPR101 (Male)	APOE4 Positive	MAP7D3	eQTL_catalogue_tibial_artery sQTL	0.281168	0.317769	1310
GPR101 (Male)	APOE4 Positive	FHL1	eQTL_catalogue_tibial_artery sQTL	0.0122086	0.0177558	1183
GPR101 (Male)	APOE4 Positive	FHL1	eQTL_catalogue_tibial_nerve eQTL	0.0526189	0	1160
GPR101 (Male)	APOE4 Positive	MAP7D3	eQTL_catalogue_tibial_nerve eQTL	0.0498142	0	1320
GPR101 (Male)	APOE4 Positive	HTATSF1	eQTL_catalogue_tibial_nerve eQTL	0.0479048	0	1726
GPR101 (Male)	APOE4 Positive	RBMX	eQTL_catalogue_tibial_nerve eQTL	0.0477147	0	2217
GPR101 (Male)	APOE4 Positive	CD40LG	eQTL_catalogue_tibial_nerve eQTL	0.0458355	0	1902
GPR101 (Male)	APOE4 Positive	MMGT1	eQTL_catalogue_tibial_nerve eQTL	0.0274947	0	962
GPR101 (Male)	APOE4 Positive	SLC9A6	eQTL_catalogue_tibial_nerve eQTL	0.0229505	0	962
GPR101 (Male)	APOE4 Positive	INTS6L	eQTL_catalogue_tibial_nerve eQTL	0.011252	0	475
GPR101 (Male)	APOE4 Positive	INTS6L-AS1	eQTL_catalogue_tibial_nerve eQTL	0.0111991	0	475
GPR101 (Male)	APOE4 Positive	SMIM10L2A	eQTL_catalogue_tibial_nerve eQTL	0.00895405	0	382
GPR101 (Male)	APOE4 Positive	ZNF75D	eQTL_catalogue_tibial_nerve eQTL	0.00462848	0	299
GPR101 (Male)	APOE4 Positive	ZNF449	eQTL_catalogue_tibial_nerve eQTL	0.00328632	0	300
GPR101 (Male)	APOE4 Positive	ARHGEF6	eQTL_catalogue_tibial_nerve eQTL	0.00253017	0.00629524	2046
GPR101 (Male)	APOE4 Positive	ETDC	eQTL_catalogue_tibial_nerve eQTL	0.00252818	0	272
GPR101 (Male)	APOE4 Positive	ETDA	eQTL_catalogue_tibial_nerve eQTL	0.00172261	0	216
GPR101 (Male)	APOE4 Positive	FGF13-AS1	eQTL_catalogue_tibial_nerve eQTL	0.0012807	0	599
GPR101 (Male)	APOE4 Positive	SMIM10L2B	eQTL_catalogue_tibial_nerve eQTL	3.65059e-05	0	33
GPR101 (Male)	APOE4 Positive	MAP7D3	eQTL_catalogue_tranverse_colon eQTL	0.0518442	0	1303
GPR101 (Male)	APOE4 Positive	FHL1	eQTL_catalogue_tranverse_colon eQTL	0.0501	0	1144
GPR101 (Male)	APOE4 Positive	RBMX	eQTL_catalogue_tranverse_colon eQTL	0.0496488	0	2151
GPR101 (Male)	APOE4 Positive	HTATSF1	eQTL_catalogue_tranverse_colon eQTL	0.0486795	0	1670
GPR101 (Male)	APOE4 Positive	ARHGEF6	eQTL_catalogue_tranverse_colon eQTL	0.0460842	0	1984
GPR101 (Male)	APOE4 Positive	INTS6L-AS1	eQTL_catalogue_tranverse_colon eQTL	0.0402962	0	471
GPR101 (Male)	APOE4 Positive	CD40LG	eQTL_catalogue_tranverse_colon eQTL	0.0389087	0.00775068	1839
GPR101 (Male)	APOE4 Positive	SLC9A6	eQTL_catalogue_tranverse_colon eQTL	0.0258174	0	954
GPR101 (Male)	APOE4 Positive	MMGT1	eQTL_catalogue_tranverse_colon eQTL	0.0240271	0	954
GPR101 (Male)	APOE4 Positive	INTS6L	eQTL_catalogue_tranverse_colon eQTL	0.0119525	0	471
GPR101 (Male)	APOE4 Positive	SMIM10L2A	eQTL_catalogue_tranverse_colon eQTL	0.0105812	0	375
GPR101 (Male)	APOE4 Positive	ZNF75D	eQTL_catalogue_tranverse_colon eQTL	0.00563103	0	297
GPR101 (Male)	APOE4 Positive	ZNF449	eQTL_catalogue_tranverse_colon eQTL	0.00376343	0	298
GPR101 (Male)	APOE4 Positive	ETDC	eQTL_catalogue_tranverse_colon eQTL	0.00272383	0	272
GPR101 (Male)	APOE4 Positive	FGF13-AS1	eQTL_catalogue_tranverse_colon eQTL	0.000753743	0	607
GPR101 (Male)	APOE4 Positive	SMIM10L2B	eQTL_catalogue_tranverse_colon eQTL	3.79832e-05	0	34
GPR101 (Male)	APOE4 Positive	HTATSF1	eQTL_catalogue_uterus eQTL	0.0296565	0	1501
GPR101 (Male)	APOE4 Positive	ARHGEF6	eQTL_catalogue_uterus eQTL	0.0286931	0	1777
GPR101 (Male)	APOE4 Positive	ADGRG4	eQTL_catalogue_uterus eQTL	0.0262929	0	1225
GPR101 (Male)	APOE4 Positive	INTS6L	eQTL_catalogue_uterus eQTL	0.0190836	0	414
GPR101 (Male)	APOE4 Positive	BRS3	eQTL_catalogue_uterus eQTL	0.0186741	0.0102067	1490
GPR101 (Male)	APOE4 Positive	MAP7D3	eQTL_catalogue_uterus eQTL	0.0184814	0	1162
GPR101 (Male)	APOE4 Positive	MMGT1	eQTL_catalogue_uterus eQTL	0.0182602	0	858
GPR101 (Male)	APOE4 Positive	RBMX	eQTL_catalogue_uterus eQTL	0.0181535	0	1923
GPR101 (Male)	APOE4 Positive	CD40LG	eQTL_catalogue_uterus eQTL	0.0175653	0	1652
GPR101 (Male)	APOE4 Positive	FHL1	eQTL_catalogue_uterus eQTL	0.0172625	0	1016
GPR101 (Male)	APOE4 Positive	SLC9A6	eQTL_catalogue_uterus eQTL	0.0166297	0	858
GPR101 (Male)	APOE4 Positive	INTS6L-AS1	eQTL_catalogue_uterus eQTL	0.0164554	0	414
GPR101 (Male)	APOE4 Positive	SMIM10L2A	eQTL_catalogue_uterus eQTL	0.0160637	0	330
GPR101 (Male)	APOE4 Positive	ETDC	eQTL_catalogue_uterus eQTL	0.00803849	0	233
GPR101 (Male)	APOE4 Positive	ZNF75D	eQTL_catalogue_uterus eQTL	0.00796092	0	255
GPR101 (Male)	APOE4 Positive	ZNF449	eQTL_catalogue_uterus eQTL	0.00719906	0	256
GPR101 (Male)	APOE4 Positive	ETDA	eQTL_catalogue_uterus eQTL	0.0018649	0	189
GPR101 (Male)	APOE4 Positive	FGF13-AS1	eQTL_catalogue_uterus eQTL	0.000722049	0	527
GPR101 (Male)	APOE4 Positive	SMIM10L2B	eQTL_catalogue_uterus eQTL	3.7841e-05	0	32
GPR101 (Male)	APOE4 Positive	HTATSF1	eQTL_catalogue_vagina eQTL	0.0225803	0	1551
GPR101 (Male)	APOE4 Positive	RBMX	eQTL_catalogue_vagina eQTL	0.0221517	0	2012
GPR101 (Male)	APOE4 Positive	ADGRG4	eQTL_catalogue_vagina eQTL	0.0217077	0.0104325	1259
GPR101 (Male)	APOE4 Positive	ARHGEF6	eQTL_catalogue_vagina eQTL	0.0195129	0	1848
GPR101 (Male)	APOE4 Positive	CD40LG	eQTL_catalogue_vagina eQTL	0.0190671	0	1717
GPR101 (Male)	APOE4 Positive	MAP7D3	eQTL_catalogue_vagina eQTL	0.0183868	0	1193
GPR101 (Male)	APOE4 Positive	VGLL1	eQTL_catalogue_vagina eQTL	0.0182948	0	1608
GPR101 (Male)	APOE4 Positive	INTS6L	eQTL_catalogue_vagina eQTL	0.0174489	0	441
GPR101 (Male)	APOE4 Positive	SLC9A6	eQTL_catalogue_vagina eQTL	0.0165917	0	896
GPR101 (Male)	APOE4 Positive	MMGT1	eQTL_catalogue_vagina eQTL	0.0164982	0	896
GPR101 (Male)	APOE4 Positive	FHL1	eQTL_catalogue_vagina eQTL	0.0163432	0	1048
GPR101 (Male)	APOE4 Positive	SMIM10L2A	eQTL_catalogue_vagina eQTL	0.015543	0	352
GPR101 (Male)	APOE4 Positive	INTS6L-AS1	eQTL_catalogue_vagina eQTL	0.0135718	0	441
GPR101 (Male)	APOE4 Positive	ZNF75D	eQTL_catalogue_vagina eQTL	0.0112154	0	274
GPR101 (Male)	APOE4 Positive	ETDC	eQTL_catalogue_vagina eQTL	0.00611836	0	251
GPR101 (Male)	APOE4 Positive	ZNF449	eQTL_catalogue_vagina eQTL	0.00498222	0	275
GPR101 (Male)	APOE4 Positive	FGF13-AS1	eQTL_catalogue_vagina eQTL	0.00125052	0	566
GPR101 (Male)	APOE4 Positive	SMIM10L2B	eQTL_catalogue_vagina eQTL	2.70484e-05	0	31
GPR101 (Male)	APOE4 Positive	FHL1	eQTL_catalogue_young_microglia eQTL	0.0581892	0	791
GPR101 (Male)	APOE4 Positive	MAP7D3	eQTL_catalogue_young_microglia eQTL	0.0554323	0	909
GPR101 (Male)	APOE4 Positive	CD40LG	eQTL_catalogue_young_microglia eQTL	0.0532534	0	1369
GPR101 (Male)	APOE4 Positive	HTATSF1	eQTL_catalogue_young_microglia eQTL	0.0526248	0	1228
GPR101 (Male)	APOE4 Positive	ARHGEF6	eQTL_catalogue_young_microglia eQTL	0.0514382	0	1483
GPR101 (Male)	APOE4 Positive	ZIC3	eQTL_catalogue_young_microglia eQTL	0.0476315	0	1530
GPR101 (Male)	APOE4 Positive	RBMX	eQTL_catalogue_young_microglia eQTL	0.0460541	0	1606
GPR101 (Male)	APOE4 Positive	INTS6L-AS1	eQTL_catalogue_young_microglia eQTL	0.0279322	0	325
GPR101 (Male)	APOE4 Positive	INTS6L	eQTL_catalogue_young_microglia eQTL	0.0240875	0.0249739	325
GPR101 (Male)	APOE4 Positive	SAGE1	eQTL_catalogue_young_microglia eQTL	0.0188479	0	612
GPR101 (Male)	APOE4 Positive	SLC9A6	eQTL_catalogue_young_microglia eQTL	0.0179962	0	676
GPR101 (Male)	APOE4 Positive	MMGT1	eQTL_catalogue_young_microglia eQTL	0.0171427	0	676
GPR101 (Male)	APOE4 Positive	SMIM10L2A	eQTL_catalogue_young_microglia eQTL	0.01404	0	270
GPR101 (Male)	APOE4 Positive	ZNF449	eQTL_catalogue_young_microglia eQTL	0.00625784	0	204
GPR101 (Male)	APOE4 Positive	ZNF75D	eQTL_catalogue_young_microglia eQTL	0.00599873	0	203
GPR101 (Male)	APOE4 Positive	ETDC	eQTL_catalogue_young_microglia eQTL	0.00438605	0	188
GPR101 (Male)	APOE4 Positive	FGF13-AS1	eQTL_catalogue_young_microglia eQTL	0.000610851	0	472
GPR101 (Male)	APOE4 Positive	SMIM10L2B	eQTL_catalogue_young_microglia eQTL	4.72138e-05	0	36
GPR101 (Male)	APOE4 Positive	RBMX	fujita_astrocytes eQTL	0.011422	0.0359034	209
GPR101 (Male)	APOE4 Positive	ARHGEF6	fujita_astrocytes eQTL	0.00306319	0.0158875	207
GPR101 (Male)	APOE4 Positive	HTATSF1	fujita_astrocytes eQTL	0.000823629	0	197
GPR101 (Male)	APOE4 Positive	MAP7D3	fujita_astrocytes eQTL	0.0004587	0	163
GPR101 (Male)	APOE4 Positive	FHL1	fujita_astrocytes eQTL	0.000203856	0	149
GPR101 (Male)	APOE4 Positive	SLC9A6	fujita_astrocytes eQTL	0.000185515	0	113
GPR101 (Male)	APOE4 Positive	MMGT1	fujita_astrocytes eQTL	0.000130792	0	113
GPR101 (Male)	APOE4 Positive	INTS6L	fujita_astrocytes eQTL	2.30091e-05	0	10
GPR101 (Male)	APOE4 Positive	SMIM10L2A	fujita_astrocytes eQTL	1.82367e-05	0	9
GPR101 (Male)	APOE4 Positive	ZNF449	fujita_astrocytes eQTL	1.48631e-05	0	8
GPR101 (Male)	APOE4 Positive	ZNF75D	fujita_astrocytes eQTL	1.43701e-05	0	8
GPR101 (Male)	APOE4 Positive	RBMX	fujita_endothelial eQTL	0.00120835	0	209
GPR101 (Male)	APOE4 Positive	RBMX	fujita_excitatory eQTL	0.0115623	0.0359783	209
GPR101 (Male)	APOE4 Positive	ARHGEF6	fujita_excitatory eQTL	0.00361671	0.0154584	207
GPR101 (Male)	APOE4 Positive	HTATSF1	fujita_excitatory eQTL	0.000856456	0	197
GPR101 (Male)	APOE4 Positive	FHL1	fujita_excitatory eQTL	0.000229621	0	149
GPR101 (Male)	APOE4 Positive	SLC9A6	fujita_excitatory eQTL	0.000205325	0	113
GPR101 (Male)	APOE4 Positive	MMGT1	fujita_excitatory eQTL	0.000169716	0	113
GPR101 (Male)	APOE4 Positive	INTS6L	fujita_excitatory eQTL	2.94e-05	5.23657e-05	10
GPR101 (Male)	APOE4 Positive	ZNF75D	fujita_excitatory eQTL	1.94e-05	4.32426e-05	8
GPR101 (Male)	APOE4 Positive	SMIM10L2A	fujita_excitatory eQTL	1.9e-05	0	9
GPR101 (Male)	APOE4 Positive	ZNF449	fujita_excitatory eQTL	1.41e-05	0	8
GPR101 (Male)	APOE4 Positive	RBMX	fujita_inhibitory eQTL	0.00258507	0.00577335	209
GPR101 (Male)	APOE4 Positive	ARHGEF6	fujita_inhibitory eQTL	0.00094197	0	207
GPR101 (Male)	APOE4 Positive	HTATSF1	fujita_inhibitory eQTL	0.000826177	0	197
GPR101 (Male)	APOE4 Positive	FHL1	fujita_inhibitory eQTL	0.000287319	0	149
GPR101 (Male)	APOE4 Positive	MMGT1	fujita_inhibitory eQTL	0.000156153	0	113
GPR101 (Male)	APOE4 Positive	SLC9A6	fujita_inhibitory eQTL	0.00015297	0	113
GPR101 (Male)	APOE4 Positive	SMIM10L2A	fujita_inhibitory eQTL	2.88812e-05	6.70702e-05	9
GPR101 (Male)	APOE4 Positive	ZNF75D	fujita_inhibitory eQTL	2.74962e-05	4.92583e-05	8
GPR101 (Male)	APOE4 Positive	INTS6L	fujita_inhibitory eQTL	1.92291e-05	0	10
GPR101 (Male)	APOE4 Positive	ZNF449	fujita_inhibitory eQTL	1.49895e-05	0	8
GPR101 (Male)	APOE4 Positive	RBMX	fujita_microglia eQTL	0.00123927	0.00224043	209
GPR101 (Male)	APOE4 Positive	ARHGEF6	fujita_microglia eQTL	0.000895938	0.00139269	207
GPR101 (Male)	APOE4 Positive	FHL1	fujita_microglia eQTL	0.000253188	0	149
GPR101 (Male)	APOE4 Positive	SLC9A6	fujita_microglia eQTL	0.000121212	0	113
GPR101 (Male)	APOE4 Positive	INTS6L	fujita_microglia eQTL	2.96703e-05	5.38878e-05	10
GPR101 (Male)	APOE4 Positive	ZNF75D	fujita_microglia eQTL	1.39904e-05	0	8
GPR101 (Male)	APOE4 Positive	RBMX	fujita_oligodendrocytes eQTL	0.00151903	0.00213519	209
GPR101 (Male)	APOE4 Positive	ARHGEF6	fujita_oligodendrocytes eQTL	0.000999312	0.0013716	207
GPR101 (Male)	APOE4 Positive	HTATSF1	fujita_oligodendrocytes eQTL	0.0008123	0	197
GPR101 (Male)	APOE4 Positive	FHL1	fujita_oligodendrocytes eQTL	0.000259826	0	149
GPR101 (Male)	APOE4 Positive	SLC9A6	fujita_oligodendrocytes eQTL	0.000232494	0	113
GPR101 (Male)	APOE4 Positive	MMGT1	fujita_oligodendrocytes eQTL	0.000125233	0	113
GPR101 (Male)	APOE4 Positive	INTS6L	fujita_oligodendrocytes eQTL	2.64066e-05	5.18993e-05	10
GPR101 (Male)	APOE4 Positive	ZNF449	fujita_oligodendrocytes eQTL	1.82645e-05	0	8
GPR101 (Male)	APOE4 Positive	ZNF75D	fujita_oligodendrocytes eQTL	1.71851e-05	0	8
GPR101 (Male)	APOE4 Positive	SMIM10L2A	fujita_oligodendrocytes eQTL	1.58796e-05	0	9
GPR101 (Male)	APOE4 Positive	RBMX	fujita_opc eQTL	0.00727163	0.0288007	209
GPR101 (Male)	APOE4 Positive	ARHGEF6	fujita_opc eQTL	0.0020145	0	207
GPR101 (Male)	APOE4 Positive	FHL1	fujita_opc eQTL	0.000249481	0	149
GPR101 (Male)	APOE4 Positive	SLC9A6	fujita_opc eQTL	0.000115029	0	113
GPR101 (Male)	APOE4 Positive	INTS6L	fujita_opc eQTL	3.23896e-05	7.98907e-05	10
GPR101 (Male)	APOE4 Positive	ZNF75D	fujita_opc eQTL	1.84407e-05	4.469e-05	8
GPR101 (Male)	APOE4 Positive	MAP7D3	wingo_both_DLPFC eQTL	0.338467	0.341901	477
GPR101 (Male)	APOE4 Positive	FHL1	wingo_both_DLPFC eQTL	0.295217	0.342486	462
GPR101 (Male)	APOE4 Positive	MMGT1	wingo_both_DLPFC eQTL	0.053944	0	315
GPR101 (Male)	APOE4 Positive	HTATSF1	wingo_both_DLPFC eQTL	0.0158116	0	627
GPR101 (Male)	APOE4 Positive	SLC9A6	wingo_both_DLPFC eQTL	0.0082888	0	337
GPR101 (Male)	APOE4 Positive	RBMX	wingo_both_DLPFC eQTL	0.00668574	0.0118946	705
GPR101 (Male)	APOE4 Positive	ARHGEF6	wingo_both_DLPFC eQTL	0.00561939	0.00895479	724
GPR101 (Male)	APOE4 Positive	INTS6L	wingo_both_DLPFC eQTL	0.000210987	0	69
GPR101 (Male)	APOE4 Positive	FHL1	wingo_both_DLPFC pQTL	0.0421611	0	462
GPR101 (Male)	APOE4 Positive	RBMX	wingo_both_DLPFC pQTL	0.0222491	0.0172346	705
GPR101 (Male)	APOE4 Positive	MMGT1	wingo_both_DLPFC pQTL	0.0180668	0.0241886	315
GPR101 (Male)	APOE4 Positive	MAP7D3	wingo_both_DLPFC pQTL	0.0143317	0	477
GPR101 (Male)	APOE4 Positive	HTATSF1	wingo_both_DLPFC pQTL	0.0111859	0	627
GPR101 (Male)	APOE4 Positive	SLC9A6	wingo_both_DLPFC pQTL	0.00904906	0	337
GPR101 (Male)	APOE4 Positive	ARHGEF6	wingo_both_DLPFC pQTL	0.00722758	0.00963883	724
GPR101 (Male)	APOE4 Positive	FHL1	wingo_female_DLPFC eQTL	0.337541	0.362057	462
GPR101 (Male)	APOE4 Positive	MAP7D3	wingo_female_DLPFC eQTL	0.319108	0.353363	477
GPR101 (Male)	APOE4 Positive	SLC9A6	wingo_female_DLPFC eQTL	0.0237666	0	337
GPR101 (Male)	APOE4 Positive	MMGT1	wingo_female_DLPFC eQTL	0.0227232	0	315
GPR101 (Male)	APOE4 Positive	HTATSF1	wingo_female_DLPFC eQTL	0.0175165	0	627
GPR101 (Male)	APOE4 Positive	ARHGEF6	wingo_female_DLPFC eQTL	0.0128244	0.0111024	724
GPR101 (Male)	APOE4 Positive	RBMX	wingo_female_DLPFC eQTL	0.00848348	0.0113008	705
GPR101 (Male)	APOE4 Positive	INTS6L	wingo_female_DLPFC eQTL	7.77165e-05	0	69
GPR101 (Male)	APOE4 Positive	FHL1	wingo_female_DLPFC pQTL	0.173878	0.0218278	462
GPR101 (Male)	APOE4 Positive	MMGT1	wingo_female_DLPFC pQTL	0.028019	0	315
GPR101 (Male)	APOE4 Positive	ARHGEF6	wingo_female_DLPFC pQTL	0.0123057	0.00997374	724
GPR101 (Male)	APOE4 Positive	HTATSF1	wingo_female_DLPFC pQTL	0.0120218	0	627
GPR101 (Male)	APOE4 Positive	SLC9A6	wingo_female_DLPFC pQTL	0.0105006	0	337
GPR101 (Male)	APOE4 Positive	RBMX	wingo_female_DLPFC pQTL	0.00775905	0	705
GPR101 (Male)	APOE4 Positive	FHL1	wingo_male_DLPFC eQTL	0.30802	0.353371	462
GPR101 (Male)	APOE4 Positive	MAP7D3	wingo_male_DLPFC eQTL	0.109371	0.130057	477
GPR101 (Male)	APOE4 Positive	SLC9A6	wingo_male_DLPFC eQTL	0.0708399	0	337
GPR101 (Male)	APOE4 Positive	MMGT1	wingo_male_DLPFC eQTL	0.0347698	0.0189708	315
GPR101 (Male)	APOE4 Positive	ARHGEF6	wingo_male_DLPFC eQTL	0.0120261	0.00862797	723
GPR101 (Male)	APOE4 Positive	HTATSF1	wingo_male_DLPFC eQTL	0.0118449	0	626
GPR101 (Male)	APOE4 Positive	RBMX	wingo_male_DLPFC eQTL	0.0110723	0.00840888	704
GPR101 (Male)	APOE4 Positive	INTS6L	wingo_male_DLPFC eQTL	8.25801e-05	0	69
GPR101 (Male)	APOE4 Positive	RBMX	wingo_male_DLPFC pQTL	0.0235502	0	705
GPR101 (Male)	APOE4 Positive	MMGT1	wingo_male_DLPFC pQTL	0.0149957	0	315
GPR101 (Male)	APOE4 Positive	HTATSF1	wingo_male_DLPFC pQTL	0.0139584	0	627
GPR101 (Male)	APOE4 Positive	SLC9A6	wingo_male_DLPFC pQTL	0.0127391	0	337
GPR101 (Male)	APOE4 Positive	FHL1	wingo_male_DLPFC pQTL	0.0109442	0.0169334	462
GPR101 (Male)	APOE4 Positive	ARHGEF6	wingo_male_DLPFC pQTL	0.00989687	0.00986356	724
SLITRK2 (rXCI)	APOE4 Positive	SLITRK2	AMPAD_astrocytes eQTL	0.0242899	0	5178
SLITRK2 (rXCI)	APOE4 Positive	SLITRK2	AMPAD_excitatory eQTL	0.0200126	0	5178
SLITRK2 (rXCI)	APOE4 Positive	SLITRK2	AMPAD_inhibitory eQTL	0.0193863	0	5178
SLITRK2 (rXCI)	APOE4 Positive	SLITRK2	AMPAD_oligodendrocytes eQTL	0.0217379	0	5178
SLITRK2 (rXCI)	APOE4 Positive	SLITRK2	AMPAD_opc eQTL	0.0189997	0	5178
SLITRK2 (rXCI)	APOE4 Positive	SLITRK2	eQTL_catalogue_adipose eQTL	0.0104709	0	4528
SLITRK2 (rXCI)	APOE4 Positive	SLITRK2	eQTL_catalogue_adipose_visceral eQTL	0.0107915	0	4506
SLITRK2 (rXCI)	APOE4 Positive	SLITRK2	eQTL_catalogue_amygdala eQTL	0.00734908	0	3826
SLITRK2 (rXCI)	APOE4 Positive	SLITRK2	eQTL_catalogue_anterior_cingulate_cortex eQTL	0.00854487	0	3993
SLITRK2 (rXCI)	APOE4 Positive	SLITRK2	eQTL_catalogue_atrial_appendage eQTL	0.00901425	0	4479
SLITRK2 (rXCI)	APOE4 Positive	SLITRK2	eQTL_catalogue_braineac_putamen eQTL	0.0074753	0	3263
SLITRK2 (rXCI)	APOE4 Positive	SLITRK2	eQTL_catalogue_braineac_substantia_nigra eQTL	0.00389761	0	2960
SLITRK2 (rXCI)	APOE4 Positive	SPANXN2	eQTL_catalogue_braineac_substantia_nigra eQTL	7.57617e-05	0	148
SLITRK2 (rXCI)	APOE4 Positive	SLITRK2	eQTL_catalogue_breast eQTL	0.00857524	0	4529
SLITRK2 (rXCI)	APOE4 Positive	SLITRK2	eQTL_catalogue_caudate eQTL	0.00921722	0	4261
SLITRK2 (rXCI)	APOE4 Positive	SPANXN1	eQTL_catalogue_cedar_monocytes eQTL	0.00984668	0	3602
SLITRK2 (rXCI)	APOE4 Positive	SLITRK2	eQTL_catalogue_cedar_monocytes eQTL	0.00775719	0	4253
SLITRK2 (rXCI)	APOE4 Positive	CXorf51B	eQTL_catalogue_cedar_monocytes eQTL	0.00205339	0	2086
SLITRK2 (rXCI)	APOE4 Positive	SPANXN2	eQTL_catalogue_cedar_monocytes eQTL	0.00019131	0	223
SLITRK2 (rXCI)	APOE4 Positive	SLITRK2	eQTL_catalogue_cerebellar_hemisphere eQTL	0.00386394	0	4162
SLITRK2 (rXCI)	APOE4 Positive	SLITRK2	eQTL_catalogue_cerebellum eQTL	0.00536444	0	4239
SLITRK2 (rXCI)	APOE4 Positive	SLITRK2	eQTL_catalogue_commonmind_dlpfc eQTL	0.00801353	0	4455
SLITRK2 (rXCI)	APOE4 Positive	SLITRK2	eQTL_catalogue_coronary_artery eQTL	0.0097782	0	4331
SLITRK2 (rXCI)	APOE4 Positive	SLITRK2	eQTL_catalogue_cortex eQTL	0.00732999	0	4217
SLITRK2 (rXCI)	APOE4 Positive	SLITRK2	eQTL_catalogue_esophagus_gej eQTL	0.00851423	0	4477
SLITRK2 (rXCI)	APOE4 Positive	SLITRK2	eQTL_catalogue_esophagus_muscularis eQTL	0.0092314	0	4466
SLITRK2 (rXCI)	APOE4 Positive	SLITRK2	eQTL_catalogue_fairfax_monocytes_ifn24 eQTL	0.00968715	0	4208
SLITRK2 (rXCI)	APOE4 Positive	SPANXN1	eQTL_catalogue_fairfax_monocytes_ifn24 eQTL	0.00839333	0	3534
SLITRK2 (rXCI)	APOE4 Positive	CXorf51B	eQTL_catalogue_fairfax_monocytes_ifn24 eQTL	0.00222187	0	2146
SLITRK2 (rXCI)	APOE4 Positive	SPANXN2	eQTL_catalogue_fairfax_monocytes_ifn24 eQTL	0.000171442	0	228
SLITRK2 (rXCI)	APOE4 Positive	SPANXN1	eQTL_catalogue_fairfax_monocytes_lps2 eQTL	0.00756658	0	3329
SLITRK2 (rXCI)	APOE4 Positive	SLITRK2	eQTL_catalogue_fairfax_monocytes_lps2 eQTL	0.00756277	0	3958
SLITRK2 (rXCI)	APOE4 Positive	CXorf51B	eQTL_catalogue_fairfax_monocytes_lps2 eQTL	0.00201208	0	1968
SLITRK2 (rXCI)	APOE4 Positive	SPANXN2	eQTL_catalogue_fairfax_monocytes_lps2 eQTL	0.000230075	0	217
SLITRK2 (rXCI)	APOE4 Positive	SLITRK2	eQTL_catalogue_fairfax_monocytes_lps24 eQTL	0.00816181	0	4174
SLITRK2 (rXCI)	APOE4 Positive	SPANXN1	eQTL_catalogue_fairfax_monocytes_lps24 eQTL	0.00791817	0	3499
SLITRK2 (rXCI)	APOE4 Positive	CXorf51B	eQTL_catalogue_fairfax_monocytes_lps24 eQTL	0.00203322	0	2123
SLITRK2 (rXCI)	APOE4 Positive	SPANXN2	eQTL_catalogue_fairfax_monocytes_lps24 eQTL	0.000171872	0	223
SLITRK2 (rXCI)	APOE4 Positive	SLITRK2	eQTL_catalogue_fairfax_monocytes_naive eQTL	0.00932871	0	4219
SLITRK2 (rXCI)	APOE4 Positive	SPANXN1	eQTL_catalogue_fairfax_monocytes_naive eQTL	0.00738766	0	3542
SLITRK2 (rXCI)	APOE4 Positive	CXorf51B	eQTL_catalogue_fairfax_monocytes_naive eQTL	0.00228394	0	2153
SLITRK2 (rXCI)	APOE4 Positive	SPANXN2	eQTL_catalogue_fairfax_monocytes_naive eQTL	0.000421978	0	228
SLITRK2 (rXCI)	APOE4 Positive	SLITRK2	eQTL_catalogue_fibroblast eQTL	0.00414315	0	4507
SLITRK2 (rXCI)	APOE4 Positive	SLITRK2	eQTL_catalogue_frontal_cortex eQTL	0.00858281	0	4164
SLITRK2 (rXCI)	APOE4 Positive	SLITRK2	eQTL_catalogue_hippocampus eQTL	0.00827424	0	4048
SLITRK2 (rXCI)	APOE4 Positive	SLITRK2	eQTL_catalogue_hypothalamus eQTL	0.0118151	0	4243
SLITRK2 (rXCI)	APOE4 Positive	SPANXN1	eQTL_catalogue_kasela_tcells_cd4 eQTL	0.0099142	0	3632
SLITRK2 (rXCI)	APOE4 Positive	SLITRK2	eQTL_catalogue_kasela_tcells_cd4 eQTL	0.00975263	0	4245
SLITRK2 (rXCI)	APOE4 Positive	CXorf51B	eQTL_catalogue_kasela_tcells_cd4 eQTL	0.0020509	0	1940
SLITRK2 (rXCI)	APOE4 Positive	SPANXN2	eQTL_catalogue_kasela_tcells_cd4 eQTL	0.000237552	0	227
SLITRK2 (rXCI)	APOE4 Positive	SPANXN1	eQTL_catalogue_kasela_tcells_cd8 eQTL	0.0078135	0	3473
SLITRK2 (rXCI)	APOE4 Positive	SLITRK2	eQTL_catalogue_kasela_tcells_cd8 eQTL	0.00770996	0	4068
SLITRK2 (rXCI)	APOE4 Positive	CXorf51B	eQTL_catalogue_kasela_tcells_cd8 eQTL	0.00189755	0	1847
SLITRK2 (rXCI)	APOE4 Positive	SPANXN2	eQTL_catalogue_kasela_tcells_cd8 eQTL	0.000294144	0	225
SLITRK2 (rXCI)	APOE4 Positive	SLITRK2	eQTL_catalogue_kidney eQTL	0.00784136	0	3375
SLITRK2 (rXCI)	APOE4 Positive	SLITRK2	eQTL_catalogue_left_ventricle eQTL	0.013828	0	4431
SLITRK2 (rXCI)	APOE4 Positive	SLITRK2	eQTL_catalogue_lung eQTL	0.00816517	0	4516
SLITRK2 (rXCI)	APOE4 Positive	SLITRK2	eQTL_catalogue_nucleus_accumbens eQTL	0.0115227	0	4229
SLITRK2 (rXCI)	APOE4 Positive	SLITRK2	eQTL_catalogue_ovary eQTL	0.00865807	0	4320
SLITRK2 (rXCI)	APOE4 Positive	SLITRK2	eQTL_catalogue_pancreas eQTL	0.0269009	0	4384
SLITRK2 (rXCI)	APOE4 Positive	SLITRK2	eQTL_catalogue_pituitary eQTL	0.00846873	0	4304
SLITRK2 (rXCI)	APOE4 Positive	SLITRK2	eQTL_catalogue_prostate eQTL	0.00866896	0	4283
SLITRK2 (rXCI)	APOE4 Positive	SLITRK2	eQTL_catalogue_putamen eQTL	0.00900165	0	4200
SLITRK2 (rXCI)	APOE4 Positive	SLITRK2	eQTL_catalogue_salivary_gland eQTL	0.00942829	0	3902
SLITRK2 (rXCI)	APOE4 Positive	SLITRK2	eQTL_catalogue_sigmoid_colon eQTL	0.0091551	0	4452
SLITRK2 (rXCI)	APOE4 Positive	SLITRK2	eQTL_catalogue_skin_exposed eQTL	0.00856424	0	4524
SLITRK2 (rXCI)	APOE4 Positive	SLITRK2	eQTL_catalogue_skin_non_exposed eQTL	0.00923354	0	4532
SLITRK2 (rXCI)	APOE4 Positive	SLITRK2	eQTL_catalogue_small_intestine eQTL	0.00842299	0	4019
SLITRK2 (rXCI)	APOE4 Positive	SLITRK2	eQTL_catalogue_spinal_cord eQTL	0.00829064	0	3952
SLITRK2 (rXCI)	APOE4 Positive	SLITRK2	eQTL_catalogue_spleen eQTL	0.00839032	0	4151
SLITRK2 (rXCI)	APOE4 Positive	SLITRK2	eQTL_catalogue_stomach eQTL	0.00985033	0	4492
SLITRK2 (rXCI)	APOE4 Positive	SLITRK2	eQTL_catalogue_substantia_nigra eQTL	0.00824693	0	3735
SLITRK2 (rXCI)	APOE4 Positive	SPANXN1	eQTL_catalogue_testis eQTL	0.00367647	0	3756
SLITRK2 (rXCI)	APOE4 Positive	CXorf51B	eQTL_catalogue_testis eQTL	0.00271293	0	2160
SLITRK2 (rXCI)	APOE4 Positive	CXorf51A	eQTL_catalogue_testis eQTL	0.00268012	0	2152
SLITRK2 (rXCI)	APOE4 Positive	SPANXN2	eQTL_catalogue_testis eQTL	0.000282434	0	231
SLITRK2 (rXCI)	APOE4 Positive	SLITRK2	eQTL_catalogue_thyroid eQTL	0.00996364	0	4505
SLITRK2 (rXCI)	APOE4 Positive	SLITRK2	eQTL_catalogue_tibial_artery eQTL	0.00917334	0	4518
SLITRK2 (rXCI)	APOE4 Positive	SLITRK2	eQTL_catalogue_tibial_nerve eQTL	0.0116133	0	4532
SLITRK2 (rXCI)	APOE4 Positive	SLITRK2	eQTL_catalogue_tranverse_colon eQTL	0.0105511	0	4470
SLITRK2 (rXCI)	APOE4 Positive	SLITRK2	eQTL_catalogue_uterus eQTL	0.0116794	0	3942
SLITRK2 (rXCI)	APOE4 Positive	SLITRK2	eQTL_catalogue_vagina eQTL	0.00953217	0	4196
SLITRK2 (rXCI)	APOE4 Positive	SLITRK2	eQTL_catalogue_young_microglia eQTL	0.0081026	0	3384
SLITRK2 (rXCI)	APOE4 Positive	SLITRK2	fujita_astrocytes eQTL	0.00135131	0	712
SLITRK2 (rXCI)	APOE4 Positive	SLITRK2	fujita_excitatory eQTL	0.00128873	0	712
SLITRK2 (rXCI)	APOE4 Positive	SLITRK2	fujita_inhibitory eQTL	0.00111589	0	712
SLITRK2 (rXCI)	APOE4 Positive	SLITRK2	fujita_oligodendrocytes eQTL	0.00119354	0	712
SLITRK2 (rXCI)	APOE4 Positive	SLITRK2	fujita_opc eQTL	0.00115178	0	712
SLITRK2 (rXCI)	APOE4 Positive	SLITRK2	wingo_both_DLPFC eQTL	0.00280371	0	1534
SLITRK2 (rXCI)	APOE4 Positive	SLITRK2	wingo_female_DLPFC eQTL	0.00292104	0	1534
SLITRK2 (rXCI)	APOE4 Positive	SLITRK2	wingo_male_DLPFC eQTL	0.00291981	0	1534
SLITRK2 (Female)	APOE4 Negative	SLITRK2	AMPAD_astrocytes eQTL	0.0105968	0	4759
SLITRK2 (Female)	APOE4 Negative	FMR1	AMPAD_astrocytes eQTL	0.000751577	0	459
SLITRK2 (Female)	APOE4 Negative	SLITRK2	AMPAD_excitatory eQTL	0.0122619	0	4759
SLITRK2 (Female)	APOE4 Negative	FMR1	AMPAD_excitatory eQTL	0.000654463	0	459
SLITRK2 (Female)	APOE4 Negative	SLITRK2	AMPAD_inhibitory eQTL	0.0175127	0	4759
SLITRK2 (Female)	APOE4 Negative	FMR1	AMPAD_inhibitory eQTL	0.000901837	0	459
SLITRK2 (Female)	APOE4 Negative	FMR1	AMPAD_microglia eQTL	0.000661694	0	459
SLITRK2 (Female)	APOE4 Negative	SLITRK2	AMPAD_oligodendrocytes eQTL	0.0108918	0	4759
SLITRK2 (Female)	APOE4 Negative	FMR1	AMPAD_oligodendrocytes eQTL	0.000698009	0	459
SLITRK2 (Female)	APOE4 Negative	SLITRK2	AMPAD_opc eQTL	0.0101328	0	4759
SLITRK2 (Female)	APOE4 Negative	FMR1	AMPAD_opc eQTL	0.000654433	0	459
SLITRK2 (Female)	APOE4 Negative	SLITRK2	eQTL_catalogue_adipose eQTL	0.012518	0	4245
SLITRK2 (Female)	APOE4 Negative	FMR1	eQTL_catalogue_adipose eQTL	0.000567017	0	386
SLITRK2 (Female)	APOE4 Negative	FMR1-IT1	eQTL_catalogue_adipose eQTL	0.000443282	0	315
SLITRK2 (Female)	APOE4 Negative	SLITRK2	eQTL_catalogue_adipose_visceral eQTL	0.0118006	0	4222
SLITRK2 (Female)	APOE4 Negative	FMR1	eQTL_catalogue_adipose_visceral eQTL	0.000514317	0	381
SLITRK2 (Female)	APOE4 Negative	FMR1-IT1	eQTL_catalogue_adipose_visceral eQTL	0.000445494	0	310
SLITRK2 (Female)	APOE4 Negative	FMR1	eQTL_catalogue_adrenal_gland eQTL	0.00051038	0	371
SLITRK2 (Female)	APOE4 Negative	FMR1-IT1	eQTL_catalogue_adrenal_gland eQTL	0.000504125	0	304
SLITRK2 (Female)	APOE4 Negative	SLITRK2	eQTL_catalogue_amygdala eQTL	0.0079832	0	3549
SLITRK2 (Female)	APOE4 Negative	FMR1	eQTL_catalogue_amygdala eQTL	0.000357853	0	326
SLITRK2 (Female)	APOE4 Negative	FMR1-IT1	eQTL_catalogue_amygdala eQTL	0.000328672	0	262
SLITRK2 (Female)	APOE4 Negative	SLITRK2	eQTL_catalogue_anterior_cingulate_cortex eQTL	0.00842367	0	3689
SLITRK2 (Female)	APOE4 Negative	FMR1	eQTL_catalogue_anterior_cingulate_cortex eQTL	0.000390302	0	342
SLITRK2 (Female)	APOE4 Negative	FMR1-IT1	eQTL_catalogue_anterior_cingulate_cortex eQTL	0.000337238	0	277
SLITRK2 (Female)	APOE4 Negative	FMR1	eQTL_catalogue_aorta eQTL	0.000495826	0	374
SLITRK2 (Female)	APOE4 Negative	FMR1-IT1	eQTL_catalogue_aorta eQTL	0.000473754	0	304
SLITRK2 (Female)	APOE4 Negative	SLITRK2	eQTL_catalogue_atrial_appendage eQTL	0.010183	0	4209
SLITRK2 (Female)	APOE4 Negative	FMR1	eQTL_catalogue_atrial_appendage eQTL	0.000590157	0	385
SLITRK2 (Female)	APOE4 Negative	FMR1-IT1	eQTL_catalogue_atrial_appendage eQTL	0.000472665	0	314
SLITRK2 (Female)	APOE4 Negative	FMR1	eQTL_catalogue_blood eQTL	0.000511753	0	386
SLITRK2 (Female)	APOE4 Negative	FMR1-IT1	eQTL_catalogue_blood eQTL	0.000459245	0	314
SLITRK2 (Female)	APOE4 Negative	SLITRK2	eQTL_catalogue_braineac_putamen eQTL	0.00781622	0	2912
SLITRK2 (Female)	APOE4 Negative	FMR1	eQTL_catalogue_braineac_putamen eQTL	0.000192088	0	263
SLITRK2 (Female)	APOE4 Negative	FMR1-AS1	eQTL_catalogue_braineac_putamen eQTL	0.000176365	0	263
SLITRK2 (Female)	APOE4 Negative	FMR1-IT1	eQTL_catalogue_braineac_putamen eQTL	0.000156257	0	193
SLITRK2 (Female)	APOE4 Negative	FMR1NB	eQTL_catalogue_braineac_putamen eQTL	0.000112804	0	144
SLITRK2 (Female)	APOE4 Negative	SLITRK2	eQTL_catalogue_braineac_substantia_nigra eQTL	0.00263625	0	2765
SLITRK2 (Female)	APOE4 Negative	FMR1-AS1	eQTL_catalogue_braineac_substantia_nigra eQTL	0.000165172	0	249
SLITRK2 (Female)	APOE4 Negative	FMR1	eQTL_catalogue_braineac_substantia_nigra eQTL	0.000149962	0	249
SLITRK2 (Female)	APOE4 Negative	FMR1-IT1	eQTL_catalogue_braineac_substantia_nigra eQTL	0.000125625	0	180
SLITRK2 (Female)	APOE4 Negative	FMR1NB	eQTL_catalogue_braineac_substantia_nigra eQTL	8.23465e-05	0	132
SLITRK2 (Female)	APOE4 Negative	SLITRK2	eQTL_catalogue_breast eQTL	0.0122461	0	4253
SLITRK2 (Female)	APOE4 Negative	FMR1	eQTL_catalogue_breast eQTL	0.000519463	0	383
SLITRK2 (Female)	APOE4 Negative	FMR1-IT1	eQTL_catalogue_breast eQTL	0.000513924	0	311
SLITRK2 (Female)	APOE4 Negative	SLITRK2	eQTL_catalogue_caudate eQTL	0.00982735	0	3943
SLITRK2 (Female)	APOE4 Negative	FMR1	eQTL_catalogue_caudate eQTL	0.000539909	0	361
SLITRK2 (Female)	APOE4 Negative	FMR1-IT1	eQTL_catalogue_caudate eQTL	0.000503002	0	293
SLITRK2 (Female)	APOE4 Negative	SLITRK2	eQTL_catalogue_cedar_monocytes eQTL	0.00804644	0	3905
SLITRK2 (Female)	APOE4 Negative	CXorf51B	eQTL_catalogue_cedar_monocytes eQTL	0.00789474	0	2983
SLITRK2 (Female)	APOE4 Negative	SPANXN1	eQTL_catalogue_cedar_monocytes eQTL	0.00705988	0	2406
SLITRK2 (Female)	APOE4 Negative	FMR1-AS1	eQTL_catalogue_cedar_monocytes eQTL	0.000226763	0	262
SLITRK2 (Female)	APOE4 Negative	FMR1NB	eQTL_catalogue_cedar_monocytes eQTL	0.000150258	0	154
SLITRK2 (Female)	APOE4 Negative	SLITRK2	eQTL_catalogue_cerebellar_hemisphere eQTL	0.0261051	0.0745307	3844
SLITRK2 (Female)	APOE4 Negative	FMR1	eQTL_catalogue_cerebellar_hemisphere eQTL	0.000442369	0	344
SLITRK2 (Female)	APOE4 Negative	FMR1-IT1	eQTL_catalogue_cerebellar_hemisphere eQTL	0.000414408	0	281
SLITRK2 (Female)	APOE4 Negative	SLITRK2	eQTL_catalogue_cerebellum eQTL	0.022065	0.0644284	3925
SLITRK2 (Female)	APOE4 Negative	FMR1	eQTL_catalogue_cerebellum eQTL	0.000477984	0	359
SLITRK2 (Female)	APOE4 Negative	FMR1-IT1	eQTL_catalogue_cerebellum eQTL	0.000470468	0	294
SLITRK2 (Female)	APOE4 Negative	SLITRK2	eQTL_catalogue_commonmind_dlpfc eQTL	0.0120274	0	4163
SLITRK2 (Female)	APOE4 Negative	FMR1-IT1	eQTL_catalogue_commonmind_dlpfc eQTL	0.00143136	0	244
SLITRK2 (Female)	APOE4 Negative	FMR1	eQTL_catalogue_commonmind_dlpfc eQTL	0.00035837	0	320
SLITRK2 (Female)	APOE4 Negative	FMR1-AS1	eQTL_catalogue_commonmind_dlpfc eQTL	0.000347071	0	320
SLITRK2 (Female)	APOE4 Negative	SLITRK2	eQTL_catalogue_coronary_artery eQTL	0.00975389	0	4059
SLITRK2 (Female)	APOE4 Negative	FMR1	eQTL_catalogue_coronary_artery eQTL	0.000502227	0	373
SLITRK2 (Female)	APOE4 Negative	FMR1-IT1	eQTL_catalogue_coronary_artery eQTL	0.00043225	0	304
SLITRK2 (Female)	APOE4 Negative	SLITRK2	eQTL_catalogue_cortex eQTL	0.00983077	0	3898
SLITRK2 (Female)	APOE4 Negative	FMR1	eQTL_catalogue_cortex eQTL	0.000526674	0	358
SLITRK2 (Female)	APOE4 Negative	FMR1-IT1	eQTL_catalogue_cortex eQTL	0.000445832	0	292
SLITRK2 (Female)	APOE4 Negative	SLITRK2	eQTL_catalogue_esophagus_gej eQTL	0.00997778	0	4198
SLITRK2 (Female)	APOE4 Negative	FMR1	eQTL_catalogue_esophagus_gej eQTL	0.000571741	0	379
SLITRK2 (Female)	APOE4 Negative	FMR1-IT1	eQTL_catalogue_esophagus_gej eQTL	0.000479223	0	311
SLITRK2 (Female)	APOE4 Negative	FMR1-IT1	eQTL_catalogue_esophagus_mucosa eQTL	0.000710749	0	311
SLITRK2 (Female)	APOE4 Negative	FMR1	eQTL_catalogue_esophagus_mucosa eQTL	0.000503076	0	382
SLITRK2 (Female)	APOE4 Negative	SLITRK2	eQTL_catalogue_esophagus_muscularis eQTL	0.0103771	0	4202
SLITRK2 (Female)	APOE4 Negative	FMR1	eQTL_catalogue_esophagus_muscularis eQTL	0.000696495	0	376
SLITRK2 (Female)	APOE4 Negative	FMR1-IT1	eQTL_catalogue_esophagus_muscularis eQTL	0.000492625	0	306
SLITRK2 (Female)	APOE4 Negative	SLITRK2	eQTL_catalogue_fairfax_monocytes_ifn24 eQTL	0.0082161	0	3876
SLITRK2 (Female)	APOE4 Negative	CXorf51B	eQTL_catalogue_fairfax_monocytes_ifn24 eQTL	0.0080396	0	3101
SLITRK2 (Female)	APOE4 Negative	SPANXN1	eQTL_catalogue_fairfax_monocytes_ifn24 eQTL	0.00751035	0	2332
SLITRK2 (Female)	APOE4 Negative	FMR1-AS1	eQTL_catalogue_fairfax_monocytes_ifn24 eQTL	0.00023716	0	292
SLITRK2 (Female)	APOE4 Negative	FMR1NB	eQTL_catalogue_fairfax_monocytes_ifn24 eQTL	0.0001869	0	161
SLITRK2 (Female)	APOE4 Negative	SLITRK2	eQTL_catalogue_fairfax_monocytes_lps2 eQTL	0.00844215	0	3622
SLITRK2 (Female)	APOE4 Negative	CXorf51B	eQTL_catalogue_fairfax_monocytes_lps2 eQTL	0.00750387	0	2890
SLITRK2 (Female)	APOE4 Negative	SPANXN1	eQTL_catalogue_fairfax_monocytes_lps2 eQTL	0.00698745	0	2241
SLITRK2 (Female)	APOE4 Negative	FMR1-AS1	eQTL_catalogue_fairfax_monocytes_lps2 eQTL	0.000218029	0	287
SLITRK2 (Female)	APOE4 Negative	FMR1NB	eQTL_catalogue_fairfax_monocytes_lps2 eQTL	0.000134051	0	158
SLITRK2 (Female)	APOE4 Negative	SLITRK2	eQTL_catalogue_fairfax_monocytes_lps24 eQTL	0.00794725	0	3842
SLITRK2 (Female)	APOE4 Negative	CXorf51B	eQTL_catalogue_fairfax_monocytes_lps24 eQTL	0.00763516	0	3068
SLITRK2 (Female)	APOE4 Negative	SPANXN1	eQTL_catalogue_fairfax_monocytes_lps24 eQTL	0.00699575	0	2309
SLITRK2 (Female)	APOE4 Negative	FMR1-AS1	eQTL_catalogue_fairfax_monocytes_lps24 eQTL	0.00025562	0	289
SLITRK2 (Female)	APOE4 Negative	FMR1NB	eQTL_catalogue_fairfax_monocytes_lps24 eQTL	0.000180768	0	159
SLITRK2 (Female)	APOE4 Negative	SLITRK2	eQTL_catalogue_fairfax_monocytes_naive eQTL	0.00873525	0	3889
SLITRK2 (Female)	APOE4 Negative	CXorf51B	eQTL_catalogue_fairfax_monocytes_naive eQTL	0.00767322	0	3111
SLITRK2 (Female)	APOE4 Negative	SPANXN1	eQTL_catalogue_fairfax_monocytes_naive eQTL	0.00747251	0	2342
SLITRK2 (Female)	APOE4 Negative	FMR1-AS1	eQTL_catalogue_fairfax_monocytes_naive eQTL	0.000231646	0	295
SLITRK2 (Female)	APOE4 Negative	FMR1NB	eQTL_catalogue_fairfax_monocytes_naive eQTL	0.000130263	0	162
SLITRK2 (Female)	APOE4 Negative	SLITRK2	eQTL_catalogue_fibroblast eQTL	0.041247	0	4233
SLITRK2 (Female)	APOE4 Negative	FMR1	eQTL_catalogue_fibroblast eQTL	0.000634306	0	385
SLITRK2 (Female)	APOE4 Negative	FMR1-IT1	eQTL_catalogue_fibroblast eQTL	0.000535987	0	313
SLITRK2 (Female)	APOE4 Negative	SLITRK2	eQTL_catalogue_frontal_cortex eQTL	0.009001	0	3838
SLITRK2 (Female)	APOE4 Negative	FMR1	eQTL_catalogue_frontal_cortex eQTL	0.000360934	0	352
SLITRK2 (Female)	APOE4 Negative	FMR1-IT1	eQTL_catalogue_frontal_cortex eQTL	0.000335656	0	286
SLITRK2 (Female)	APOE4 Negative	SLITRK2	eQTL_catalogue_hippocampus eQTL	0.00857822	0	3745
SLITRK2 (Female)	APOE4 Negative	FMR1	eQTL_catalogue_hippocampus eQTL	0.000453188	0	350
SLITRK2 (Female)	APOE4 Negative	FMR1-IT1	eQTL_catalogue_hippocampus eQTL	0.000412179	0	285
SLITRK2 (Female)	APOE4 Negative	SLITRK2	eQTL_catalogue_hypothalamus eQTL	0.00925899	0	3925
SLITRK2 (Female)	APOE4 Negative	FMR1	eQTL_catalogue_hypothalamus eQTL	0.000459468	0	364
SLITRK2 (Female)	APOE4 Negative	FMR1-IT1	eQTL_catalogue_hypothalamus eQTL	0.000385483	0	294
SLITRK2 (Female)	APOE4 Negative	SLITRK2	eQTL_catalogue_kasela_tcells_cd4 eQTL	0.00529298	0	3861
SLITRK2 (Female)	APOE4 Negative	SPANXN1	eQTL_catalogue_kasela_tcells_cd4 eQTL	0.00448781	0	2384
SLITRK2 (Female)	APOE4 Negative	CXorf51B	eQTL_catalogue_kasela_tcells_cd4 eQTL	0.00368949	0	2883
SLITRK2 (Female)	APOE4 Negative	FMR1-AS1	eQTL_catalogue_kasela_tcells_cd4 eQTL	0.000263142	0	290
SLITRK2 (Female)	APOE4 Negative	FMR1NB	eQTL_catalogue_kasela_tcells_cd4 eQTL	0.000128165	0	155
SLITRK2 (Female)	APOE4 Negative	SLITRK2	eQTL_catalogue_kasela_tcells_cd8 eQTL	0.00531351	0	3732
SLITRK2 (Female)	APOE4 Negative	SPANXN1	eQTL_catalogue_kasela_tcells_cd8 eQTL	0.00381038	0	2274
SLITRK2 (Female)	APOE4 Negative	CXorf51B	eQTL_catalogue_kasela_tcells_cd8 eQTL	0.00352474	0	2785
SLITRK2 (Female)	APOE4 Negative	FMR1-AS1	eQTL_catalogue_kasela_tcells_cd8 eQTL	0.000221899	0	282
SLITRK2 (Female)	APOE4 Negative	FMR1NB	eQTL_catalogue_kasela_tcells_cd8 eQTL	0.000135117	0	151
SLITRK2 (Female)	APOE4 Negative	SLITRK2	eQTL_catalogue_kidney eQTL	0.00446704	0	3139
SLITRK2 (Female)	APOE4 Negative	FMR1	eQTL_catalogue_kidney eQTL	0.000404967	0	265
SLITRK2 (Female)	APOE4 Negative	FMR1-IT1	eQTL_catalogue_kidney eQTL	0.000336005	0	227
SLITRK2 (Female)	APOE4 Negative	FMR1	eQTL_catalogue_lcl eQTL	0.000592135	0	294
SLITRK2 (Female)	APOE4 Negative	FMR1-IT1	eQTL_catalogue_lcl eQTL	0.000379691	0	236
SLITRK2 (Female)	APOE4 Negative	SLITRK2	eQTL_catalogue_left_ventricle eQTL	0.00973265	0	4157
SLITRK2 (Female)	APOE4 Negative	FMR1-IT1	eQTL_catalogue_left_ventricle eQTL	0.000654599	0	314
SLITRK2 (Female)	APOE4 Negative	FMR1	eQTL_catalogue_left_ventricle eQTL	0.000572912	0	384
SLITRK2 (Female)	APOE4 Negative	FMR1	eQTL_catalogue_liver eQTL	0.000535605	0	368
SLITRK2 (Female)	APOE4 Negative	FMR1-IT1	eQTL_catalogue_liver eQTL	0.000488028	0	302
SLITRK2 (Female)	APOE4 Negative	SLITRK2	eQTL_catalogue_lung eQTL	0.0108293	0	4238
SLITRK2 (Female)	APOE4 Negative	FMR1	eQTL_catalogue_lung eQTL	0.000638309	0	382
SLITRK2 (Female)	APOE4 Negative	FMR1-IT1	eQTL_catalogue_lung eQTL	0.000515738	0	310
SLITRK2 (Female)	APOE4 Negative	FMR1	eQTL_catalogue_muscle eQTL	0.000603764	0	382
SLITRK2 (Female)	APOE4 Negative	FMR1-IT1	eQTL_catalogue_muscle eQTL	0.000414871	0	310
SLITRK2 (Female)	APOE4 Negative	SLITRK2	eQTL_catalogue_nucleus_accumbens eQTL	0.00907156	0	3916
SLITRK2 (Female)	APOE4 Negative	FMR1	eQTL_catalogue_nucleus_accumbens eQTL	0.000530884	0	359
SLITRK2 (Female)	APOE4 Negative	FMR1-IT1	eQTL_catalogue_nucleus_accumbens eQTL	0.000443331	0	291
SLITRK2 (Female)	APOE4 Negative	SLITRK2	eQTL_catalogue_ovary eQTL	0.0118607	0	4015
SLITRK2 (Female)	APOE4 Negative	FMR1	eQTL_catalogue_ovary eQTL	0.000519614	0	369
SLITRK2 (Female)	APOE4 Negative	FMR1-IT1	eQTL_catalogue_ovary eQTL	0.00041062	0	302
SLITRK2 (Female)	APOE4 Negative	SLITRK2	eQTL_catalogue_pancreas eQTL	0.0057938	0	4141
SLITRK2 (Female)	APOE4 Negative	FMR1-IT1	eQTL_catalogue_pancreas eQTL	0.000557362	0	299
SLITRK2 (Female)	APOE4 Negative	FMR1	eQTL_catalogue_pancreas eQTL	0.000523605	0	370
SLITRK2 (Female)	APOE4 Negative	SLITRK2	eQTL_catalogue_pituitary eQTL	0.00907589	0	3974
SLITRK2 (Female)	APOE4 Negative	FMR1	eQTL_catalogue_pituitary eQTL	0.000521148	0	363
SLITRK2 (Female)	APOE4 Negative	FMR1-IT1	eQTL_catalogue_pituitary eQTL	0.000412967	0	296
SLITRK2 (Female)	APOE4 Negative	SLITRK2	eQTL_catalogue_prostate eQTL	0.0160881	0	4015
SLITRK2 (Female)	APOE4 Negative	FMR1	eQTL_catalogue_prostate eQTL	0.000579744	0	365
SLITRK2 (Female)	APOE4 Negative	FMR1-IT1	eQTL_catalogue_prostate eQTL	0.000514052	0	298
SLITRK2 (Female)	APOE4 Negative	SLITRK2	eQTL_catalogue_putamen eQTL	0.0101096	0	3890
SLITRK2 (Female)	APOE4 Negative	FMR1	eQTL_catalogue_putamen eQTL	0.000539242	0	355
SLITRK2 (Female)	APOE4 Negative	FMR1-IT1	eQTL_catalogue_putamen eQTL	0.000430387	0	288
SLITRK2 (Female)	APOE4 Negative	SLITRK2	eQTL_catalogue_salivary_gland eQTL	0.00998748	0	3653
SLITRK2 (Female)	APOE4 Negative	FMR1	eQTL_catalogue_salivary_gland eQTL	0.000470755	0	323
SLITRK2 (Female)	APOE4 Negative	FMR1-IT1	eQTL_catalogue_salivary_gland eQTL	0.000381014	0	261
SLITRK2 (Female)	APOE4 Negative	SLITRK2	eQTL_catalogue_sigmoid_colon eQTL	0.0094109	0	4162
SLITRK2 (Female)	APOE4 Negative	FMR1-IT1	eQTL_catalogue_sigmoid_colon eQTL	0.000730154	0	306
SLITRK2 (Female)	APOE4 Negative	FMR1	eQTL_catalogue_sigmoid_colon eQTL	0.000536997	0	373
SLITRK2 (Female)	APOE4 Negative	SLITRK2	eQTL_catalogue_skin_exposed eQTL	0.0128467	0	4252
SLITRK2 (Female)	APOE4 Negative	FMR1	eQTL_catalogue_skin_exposed eQTL	0.00116638	0	381
SLITRK2 (Female)	APOE4 Negative	FMR1-IT1	eQTL_catalogue_skin_exposed eQTL	0.000696058	0	310
SLITRK2 (Female)	APOE4 Negative	SLITRK2	eQTL_catalogue_skin_non_exposed eQTL	0.0110803	0	4248
SLITRK2 (Female)	APOE4 Negative	FMR1	eQTL_catalogue_skin_non_exposed eQTL	0.000670496	0	383
SLITRK2 (Female)	APOE4 Negative	FMR1-IT1	eQTL_catalogue_skin_non_exposed eQTL	0.000525099	0	312
SLITRK2 (Female)	APOE4 Negative	SLITRK2	eQTL_catalogue_small_intestine eQTL	0.0120831	0	3754
SLITRK2 (Female)	APOE4 Negative	FMR1	eQTL_catalogue_small_intestine eQTL	0.000486132	0	345
SLITRK2 (Female)	APOE4 Negative	FMR1-IT1	eQTL_catalogue_small_intestine eQTL	0.000445872	0	282
SLITRK2 (Female)	APOE4 Negative	SLITRK2	eQTL_catalogue_spinal_cord eQTL	0.00891775	0	3666
SLITRK2 (Female)	APOE4 Negative	FMR1	eQTL_catalogue_spinal_cord eQTL	0.000457236	0	344
SLITRK2 (Female)	APOE4 Negative	FMR1-IT1	eQTL_catalogue_spinal_cord eQTL	0.000412727	0	280
SLITRK2 (Female)	APOE4 Negative	SLITRK2	eQTL_catalogue_spleen eQTL	0.00796943	0	3880
SLITRK2 (Female)	APOE4 Negative	FMR1-IT1	eQTL_catalogue_spleen eQTL	0.000444246	0	293
SLITRK2 (Female)	APOE4 Negative	FMR1	eQTL_catalogue_spleen eQTL	0.000426876	0	349
SLITRK2 (Female)	APOE4 Negative	SLITRK2	eQTL_catalogue_stomach eQTL	0.0120757	0	4222
SLITRK2 (Female)	APOE4 Negative	FMR1	eQTL_catalogue_stomach eQTL	0.000580924	0	366
SLITRK2 (Female)	APOE4 Negative	FMR1-IT1	eQTL_catalogue_stomach eQTL	0.000394439	0	295
SLITRK2 (Female)	APOE4 Negative	SLITRK2	eQTL_catalogue_substantia_nigra eQTL	0.0083757	0	3476
SLITRK2 (Female)	APOE4 Negative	FMR1	eQTL_catalogue_substantia_nigra eQTL	0.000339107	0	327
SLITRK2 (Female)	APOE4 Negative	FMR1-IT1	eQTL_catalogue_substantia_nigra eQTL	0.000293819	0	267
SLITRK2 (Female)	APOE4 Negative	CXorf51A	eQTL_catalogue_testis eQTL	0.00943668	0	3284
SLITRK2 (Female)	APOE4 Negative	CXorf51B	eQTL_catalogue_testis eQTL	0.008832	0	3292
SLITRK2 (Female)	APOE4 Negative	SPANXN1	eQTL_catalogue_testis eQTL	0.0038695	0.0155427	2520
SLITRK2 (Female)	APOE4 Negative	FMR1-IT1	eQTL_catalogue_testis eQTL	0.000461983	0	301
SLITRK2 (Female)	APOE4 Negative	FMR1	eQTL_catalogue_testis eQTL	0.000456113	0	368
SLITRK2 (Female)	APOE4 Negative	FMR1NB	eQTL_catalogue_testis eQTL	0.000305048	0	238
SLITRK2 (Female)	APOE4 Negative	SLITRK2	eQTL_catalogue_thyroid eQTL	0.0190886	0	4230
SLITRK2 (Female)	APOE4 Negative	FMR1	eQTL_catalogue_thyroid eQTL	0.000640263	0	384
SLITRK2 (Female)	APOE4 Negative	FMR1-IT1	eQTL_catalogue_thyroid eQTL	0.000463007	0	313
SLITRK2 (Female)	APOE4 Negative	SLITRK2	eQTL_catalogue_tibial_artery eQTL	0.0142053	0	4243
SLITRK2 (Female)	APOE4 Negative	FMR1	eQTL_catalogue_tibial_artery eQTL	0.00064433	0	383
SLITRK2 (Female)	APOE4 Negative	FMR1-IT1	eQTL_catalogue_tibial_artery eQTL	0.000407577	0	312
SLITRK2 (Female)	APOE4 Negative	SLITRK2	eQTL_catalogue_tibial_nerve eQTL	0.0116005	0	4258
SLITRK2 (Female)	APOE4 Negative	FMR1	eQTL_catalogue_tibial_nerve eQTL	0.000546296	0	383
SLITRK2 (Female)	APOE4 Negative	FMR1-IT1	eQTL_catalogue_tibial_nerve eQTL	0.000519347	0	311
SLITRK2 (Female)	APOE4 Negative	SLITRK2	eQTL_catalogue_tranverse_colon eQTL	0.0120369	0	4219
SLITRK2 (Female)	APOE4 Negative	FMR1	eQTL_catalogue_tranverse_colon eQTL	0.000525382	0	373
SLITRK2 (Female)	APOE4 Negative	FMR1-IT1	eQTL_catalogue_tranverse_colon eQTL	0.000486647	0	302
SLITRK2 (Female)	APOE4 Negative	SLITRK2	eQTL_catalogue_uterus eQTL	0.00640491	0	3510
SLITRK2 (Female)	APOE4 Negative	FMR1	eQTL_catalogue_uterus eQTL	0.000478211	0	351
SLITRK2 (Female)	APOE4 Negative	FMR1-IT1	eQTL_catalogue_uterus eQTL	0.0004053	0	284
SLITRK2 (Female)	APOE4 Negative	SLITRK2	eQTL_catalogue_vagina eQTL	0.0101339	0	3922
SLITRK2 (Female)	APOE4 Negative	FMR1	eQTL_catalogue_vagina eQTL	0.000561129	0	361
SLITRK2 (Female)	APOE4 Negative	FMR1-IT1	eQTL_catalogue_vagina eQTL	0.000443111	0	291
SLITRK2 (Female)	APOE4 Negative	SLITRK2	eQTL_catalogue_young_microglia eQTL	0.00305204	0	3134
SLITRK2 (Female)	APOE4 Negative	FMR1	eQTL_catalogue_young_microglia eQTL	0.000206914	0	244
SLITRK2 (Female)	APOE4 Negative	FMR1-AS1	eQTL_catalogue_young_microglia eQTL	0.000148948	0	244
SLITRK2 (Female)	APOE4 Negative	FMR1-IT1	eQTL_catalogue_young_microglia eQTL	9.49558e-05	0	174
SLITRK2 (Female)	APOE4 Negative	SLITRK2	fujita_astrocytes eQTL	0.000995514	0	669
SLITRK2 (Female)	APOE4 Negative	FMR1	fujita_astrocytes eQTL	1.92028e-05	0	26
SLITRK2 (Female)	APOE4 Negative	SLITRK2	fujita_excitatory eQTL	0.00104607	0	669
SLITRK2 (Female)	APOE4 Negative	FMR1	fujita_excitatory eQTL	1.36e-05	0	26
SLITRK2 (Female)	APOE4 Negative	SLITRK2	fujita_inhibitory eQTL	0.00091248	0	669
SLITRK2 (Female)	APOE4 Negative	FMR1	fujita_inhibitory eQTL	5.35514e-05	0	26
SLITRK2 (Female)	APOE4 Negative	FMR1	fujita_microglia eQTL	1.55623e-05	0	26
SLITRK2 (Female)	APOE4 Negative	SLITRK2	fujita_oligodendrocytes eQTL	0.000771449	0	669
SLITRK2 (Female)	APOE4 Negative	FMR1	fujita_oligodendrocytes eQTL	2.4792e-05	0	26
SLITRK2 (Female)	APOE4 Negative	SLITRK2	fujita_opc eQTL	0.000882172	0	669
SLITRK2 (Female)	APOE4 Negative	FMR1	fujita_opc eQTL	1.4443e-05	0	26
SLITRK2 (Female)	APOE4 Negative	SLITRK2	wingo_both_DLPFC eQTL	0.00136178	0	1547
SLITRK2 (Female)	APOE4 Negative	SLITRK2	wingo_female_DLPFC eQTL	0.00157442	0	1547
SLITRK2 (Female)	APOE4 Negative	SLITRK2	wingo_male_DLPFC eQTL	0.00167439	0	1547
CD99L2 (rXCI)	Non-APOE4-stratified	HMGB3	AMPAD_astrocytes eQTL	0.0813411	0	3536
CD99L2 (rXCI)	Non-APOE4-stratified	TMEM185A	AMPAD_astrocytes eQTL	0.0742626	0	1310
CD99L2 (rXCI)	Non-APOE4-stratified	MTM1	AMPAD_astrocytes eQTL	0.0541898	0.0240499	3852
CD99L2 (rXCI)	Non-APOE4-stratified	MAMLD1	AMPAD_astrocytes eQTL	0.0477422	0	3611
CD99L2 (rXCI)	Non-APOE4-stratified	VMA21	AMPAD_astrocytes eQTL	0.0467477	0	3004
CD99L2 (rXCI)	Non-APOE4-stratified	EOLA2-DT	AMPAD_astrocytes eQTL	0.0438864	0.000313573	2830
CD99L2 (rXCI)	Non-APOE4-stratified	CD99L2	AMPAD_astrocytes eQTL	0.0380407	0	3681
CD99L2 (rXCI)	Non-APOE4-stratified	GABRA3	AMPAD_astrocytes eQTL	0.00217318	0	1210
CD99L2 (rXCI)	Non-APOE4-stratified	IDS	AMPAD_astrocytes eQTL	0.00136143	0	1087
CD99L2 (rXCI)	Non-APOE4-stratified	AFF2	AMPAD_astrocytes eQTL	0.00045171	0	328
CD99L2 (rXCI)	Non-APOE4-stratified	MTMR1	AMPAD_astrocytes eQTL	0.000288409	0.000319599	3771
CD99L2 (rXCI)	Non-APOE4-stratified	IDS	AMPAD_endothelial eQTL	0.001251	0	1087
CD99L2 (rXCI)	Non-APOE4-stratified	MTMR1	AMPAD_excitatory eQTL	0.0823749	0.0748204	3771
CD99L2 (rXCI)	Non-APOE4-stratified	VMA21	AMPAD_excitatory eQTL	0.0487682	0.0139304	3004
CD99L2 (rXCI)	Non-APOE4-stratified	HMGB3	AMPAD_excitatory eQTL	0.0463405	0	3536
CD99L2 (rXCI)	Non-APOE4-stratified	MAMLD1	AMPAD_excitatory eQTL	0.0343245	0.00328978	3611
CD99L2 (rXCI)	Non-APOE4-stratified	PRRG3	AMPAD_excitatory eQTL	0.0176695	0	2435
CD99L2 (rXCI)	Non-APOE4-stratified	MTM1	AMPAD_excitatory eQTL	0.00864901	0.0125346	3852
CD99L2 (rXCI)	Non-APOE4-stratified	EOLA2-DT	AMPAD_excitatory eQTL	0.0079092	0.0004686	2830
CD99L2 (rXCI)	Non-APOE4-stratified	GABRA3	AMPAD_excitatory eQTL	0.00187734	0	1210
CD99L2 (rXCI)	Non-APOE4-stratified	EOLA1-DT	AMPAD_excitatory eQTL	0.00180083	0	1133
CD99L2 (rXCI)	Non-APOE4-stratified	IDS	AMPAD_excitatory eQTL	0.00131917	0	1087
CD99L2 (rXCI)	Non-APOE4-stratified	TMEM185A	AMPAD_excitatory eQTL	0.000754448	0.00103589	1310
CD99L2 (rXCI)	Non-APOE4-stratified	AFF2	AMPAD_excitatory eQTL	0.000464325	0	328
CD99L2 (rXCI)	Non-APOE4-stratified	CD99L2	AMPAD_excitatory eQTL	0.000227882	0.00061834	3681
CD99L2 (rXCI)	Non-APOE4-stratified	EOLA2-DT	AMPAD_inhibitory eQTL	0.243266	0.072569	2830
CD99L2 (rXCI)	Non-APOE4-stratified	MTMR1	AMPAD_inhibitory eQTL	0.0698041	0.0576295	3771
CD99L2 (rXCI)	Non-APOE4-stratified	VMA21	AMPAD_inhibitory eQTL	0.0674998	0	3004
CD99L2 (rXCI)	Non-APOE4-stratified	MAMLD1	AMPAD_inhibitory eQTL	0.0535895	0	3611
CD99L2 (rXCI)	Non-APOE4-stratified	CD99L2	AMPAD_inhibitory eQTL	0.0478596	0	3681
CD99L2 (rXCI)	Non-APOE4-stratified	TMEM185A	AMPAD_inhibitory eQTL	0.0475438	0	1310
CD99L2 (rXCI)	Non-APOE4-stratified	HMGB3	AMPAD_inhibitory eQTL	0.0442485	0	3536
CD99L2 (rXCI)	Non-APOE4-stratified	PRRG3	AMPAD_inhibitory eQTL	0.0264434	0	2435
CD99L2 (rXCI)	Non-APOE4-stratified	MTM1	AMPAD_inhibitory eQTL	0.0179187	0.0160791	3852
CD99L2 (rXCI)	Non-APOE4-stratified	GABRA3	AMPAD_inhibitory eQTL	0.00206751	0	1210
CD99L2 (rXCI)	Non-APOE4-stratified	EOLA1-DT	AMPAD_inhibitory eQTL	0.00153605	0	1133
CD99L2 (rXCI)	Non-APOE4-stratified	IDS	AMPAD_inhibitory eQTL	0.00128279	0	1087
CD99L2 (rXCI)	Non-APOE4-stratified	AFF2	AMPAD_inhibitory eQTL	0.000463318	0	328
CD99L2 (rXCI)	Non-APOE4-stratified	MTMR1	AMPAD_microglia eQTL	0.177127	0.102805	3771
CD99L2 (rXCI)	Non-APOE4-stratified	MTM1	AMPAD_microglia eQTL	0.0573049	0.0431692	3852
CD99L2 (rXCI)	Non-APOE4-stratified	EOLA2-DT	AMPAD_microglia eQTL	0.0526085	0.000745526	2830
CD99L2 (rXCI)	Non-APOE4-stratified	CD99L2	AMPAD_microglia eQTL	0.0470749	0	3681
CD99L2 (rXCI)	Non-APOE4-stratified	VMA21	AMPAD_microglia eQTL	0.0443979	0	3004
CD99L2 (rXCI)	Non-APOE4-stratified	IDS	AMPAD_microglia eQTL	0.00134807	0	1087
CD99L2 (rXCI)	Non-APOE4-stratified	CD99L2	AMPAD_oligodendrocytes eQTL	0.0735904	0	3681
CD99L2 (rXCI)	Non-APOE4-stratified	EOLA2-DT	AMPAD_oligodendrocytes eQTL	0.0544863	0.00388632	2830
CD99L2 (rXCI)	Non-APOE4-stratified	MTMR1	AMPAD_oligodendrocytes eQTL	0.0445878	0	3771
CD99L2 (rXCI)	Non-APOE4-stratified	VMA21	AMPAD_oligodendrocytes eQTL	0.0437351	0	3004
CD99L2 (rXCI)	Non-APOE4-stratified	MTM1	AMPAD_oligodendrocytes eQTL	0.0414899	0.00445231	3852
CD99L2 (rXCI)	Non-APOE4-stratified	MAMLD1	AMPAD_oligodendrocytes eQTL	0.0405597	0	3611
CD99L2 (rXCI)	Non-APOE4-stratified	PRRG3	AMPAD_oligodendrocytes eQTL	0.0160196	0	2435
CD99L2 (rXCI)	Non-APOE4-stratified	GABRA3	AMPAD_oligodendrocytes eQTL	0.00185596	0	1210
CD99L2 (rXCI)	Non-APOE4-stratified	IDS	AMPAD_oligodendrocytes eQTL	0.00128466	0	1087
CD99L2 (rXCI)	Non-APOE4-stratified	TMEM185A	AMPAD_oligodendrocytes eQTL	0.000756407	0.0010371	1310
CD99L2 (rXCI)	Non-APOE4-stratified	AFF2	AMPAD_oligodendrocytes eQTL	0.000486199	0	328
CD99L2 (rXCI)	Non-APOE4-stratified	MTMR1	AMPAD_opc eQTL	0.451151	0.521395	3771
CD99L2 (rXCI)	Non-APOE4-stratified	MTM1	AMPAD_opc eQTL	0.066729	0	3852
CD99L2 (rXCI)	Non-APOE4-stratified	VMA21	AMPAD_opc eQTL	0.0572021	0	3004
CD99L2 (rXCI)	Non-APOE4-stratified	MAMLD1	AMPAD_opc eQTL	0.0514335	0	3611
CD99L2 (rXCI)	Non-APOE4-stratified	TMEM185A	AMPAD_opc eQTL	0.049697	0	1310
CD99L2 (rXCI)	Non-APOE4-stratified	EOLA2-DT	AMPAD_opc eQTL	0.0464601	0	2830
CD99L2 (rXCI)	Non-APOE4-stratified	CD99L2	AMPAD_opc eQTL	0.0423569	0	3681
CD99L2 (rXCI)	Non-APOE4-stratified	GABRA3	AMPAD_opc eQTL	0.00181086	0	1210
CD99L2 (rXCI)	Non-APOE4-stratified	IDS	AMPAD_opc eQTL	0.00128926	0	1087
CD99L2 (rXCI)	Non-APOE4-stratified	AFF2	AMPAD_opc eQTL	0.000470551	0	328
CD99L2 (rXCI)	Non-APOE4-stratified	MTM1	eQTL_catalogue_adipose eQTL	0.12253	0	3244
CD99L2 (rXCI)	Non-APOE4-stratified	MAGEA8-AS1	eQTL_catalogue_adipose eQTL	0.0859454	0	1538
CD99L2 (rXCI)	Non-APOE4-stratified	MAMLD1	eQTL_catalogue_adipose eQTL	0.0665469	0	2833
CD99L2 (rXCI)	Non-APOE4-stratified	VMA21	eQTL_catalogue_adipose eQTL	0.0428484	0.0138128	2631
CD99L2 (rXCI)	Non-APOE4-stratified	EOLA2-DT	eQTL_catalogue_adipose eQTL	0.0398131	0.000469519	1685
CD99L2 (rXCI)	Non-APOE4-stratified	HMGB3	eQTL_catalogue_adipose eQTL	0.0366028	0.0100349	3060
CD99L2 (rXCI)	Non-APOE4-stratified	CD99L2	eQTL_catalogue_adipose eQTL	0.0246756	0.00729322	3095
CD99L2 (rXCI)	Non-APOE4-stratified	EOLA2	eQTL_catalogue_adipose eQTL	0.0218879	0.00870318	1685
CD99L2 (rXCI)	Non-APOE4-stratified	PRRG3	eQTL_catalogue_adipose eQTL	0.0181645	0	2138
CD99L2 (rXCI)	Non-APOE4-stratified	EOLA1	eQTL_catalogue_adipose eQTL	0.01568	0	957
CD99L2 (rXCI)	Non-APOE4-stratified	FATE1	eQTL_catalogue_adipose eQTL	0.0110147	0	2112
CD99L2 (rXCI)	Non-APOE4-stratified	EOLA1-DT	eQTL_catalogue_adipose eQTL	0.00565275	0	958
CD99L2 (rXCI)	Non-APOE4-stratified	TMEM185A	eQTL_catalogue_adipose eQTL	0.00258412	0.00280932	1105
CD99L2 (rXCI)	Non-APOE4-stratified	GABRE	eQTL_catalogue_adipose eQTL	0.00153779	0	1561
CD99L2 (rXCI)	Non-APOE4-stratified	IDS	eQTL_catalogue_adipose eQTL	0.000939049	0	921
CD99L2 (rXCI)	Non-APOE4-stratified	MTMR1	eQTL_catalogue_adipose eQTL	0.000212373	0.000297582	3253
CD99L2 (rXCI)	Non-APOE4-stratified	EOLA1	eQTL_catalogue_adipose sQTL	0.00388642	0	963
CD99L2 (rXCI)	Non-APOE4-stratified	GABRE	eQTL_catalogue_adipose sQTL	0.00131976	0	1583
CD99L2 (rXCI)	Non-APOE4-stratified	MAMLD1	eQTL_catalogue_adipose_visceral eQTL	0.125195	0	2753
CD99L2 (rXCI)	Non-APOE4-stratified	MAGEA8-AS1	eQTL_catalogue_adipose_visceral eQTL	0.103307	0	1474
CD99L2 (rXCI)	Non-APOE4-stratified	EOLA2-DT	eQTL_catalogue_adipose_visceral eQTL	0.0927906	0	1613
CD99L2 (rXCI)	Non-APOE4-stratified	VMA21	eQTL_catalogue_adipose_visceral eQTL	0.0682665	0	2544
CD99L2 (rXCI)	Non-APOE4-stratified	HMGB3	eQTL_catalogue_adipose_visceral eQTL	0.0644232	0	2974
CD99L2 (rXCI)	Non-APOE4-stratified	EOLA2	eQTL_catalogue_adipose_visceral eQTL	0.0515017	0	1613
CD99L2 (rXCI)	Non-APOE4-stratified	MTM1	eQTL_catalogue_adipose_visceral eQTL	0.0403953	0.0113074	3157
CD99L2 (rXCI)	Non-APOE4-stratified	TMEM185A	eQTL_catalogue_adipose_visceral eQTL	0.039367	0.00467871	1092
CD99L2 (rXCI)	Non-APOE4-stratified	EOLA1-DT	eQTL_catalogue_adipose_visceral eQTL	0.0177988	0	950
CD99L2 (rXCI)	Non-APOE4-stratified	PRRG3	eQTL_catalogue_adipose_visceral eQTL	0.0151632	0	2058
CD99L2 (rXCI)	Non-APOE4-stratified	FATE1	eQTL_catalogue_adipose_visceral eQTL	0.0123438	0	2032
CD99L2 (rXCI)	Non-APOE4-stratified	EOLA1	eQTL_catalogue_adipose_visceral eQTL	0.00874473	0	949
CD99L2 (rXCI)	Non-APOE4-stratified	GABRE	eQTL_catalogue_adipose_visceral eQTL	0.00142592	0	1540
CD99L2 (rXCI)	Non-APOE4-stratified	IDS	eQTL_catalogue_adipose_visceral eQTL	0.000860955	0	914
CD99L2 (rXCI)	Non-APOE4-stratified	CD99L2	eQTL_catalogue_adipose_visceral eQTL	0.000804456	0.000421808	3009
CD99L2 (rXCI)	Non-APOE4-stratified	MTMR1	eQTL_catalogue_adipose_visceral eQTL	0.000263018	0.000307258	3165
CD99L2 (rXCI)	Non-APOE4-stratified	EOLA1-DT	eQTL_catalogue_adipose_visceral sQTL	0.00340355	0	941
CD99L2 (rXCI)	Non-APOE4-stratified	GABRE	eQTL_catalogue_adipose_visceral sQTL	0.00137176	0	1562
CD99L2 (rXCI)	Non-APOE4-stratified	CD99L2	eQTL_catalogue_adrenal_gland eQTL	0.217769	0	2927
CD99L2 (rXCI)	Non-APOE4-stratified	TMEM185A	eQTL_catalogue_adrenal_gland eQTL	0.0945846	0	1048
CD99L2 (rXCI)	Non-APOE4-stratified	EOLA2	eQTL_catalogue_adrenal_gland eQTL	0.069994	0	1552
CD99L2 (rXCI)	Non-APOE4-stratified	HMGB3	eQTL_catalogue_adrenal_gland eQTL	0.0697318	0.0180114	2895
CD99L2 (rXCI)	Non-APOE4-stratified	HSFX4	eQTL_catalogue_adrenal_gland eQTL	0.0656189	0	1530
CD99L2 (rXCI)	Non-APOE4-stratified	MTMR1	eQTL_catalogue_adrenal_gland eQTL	0.0590414	0.01795	3076
CD99L2 (rXCI)	Non-APOE4-stratified	EOLA2-DT	eQTL_catalogue_adrenal_gland eQTL	0.0588333	0.00636831	1552
CD99L2 (rXCI)	Non-APOE4-stratified	MTM1	eQTL_catalogue_adrenal_gland eQTL	0.0582247	0	3060
CD99L2 (rXCI)	Non-APOE4-stratified	MAMLD1	eQTL_catalogue_adrenal_gland eQTL	0.0565072	0	2675
CD99L2 (rXCI)	Non-APOE4-stratified	VMA21	eQTL_catalogue_adrenal_gland eQTL	0.046292	0.0152373	2498
CD99L2 (rXCI)	Non-APOE4-stratified	PRRG3	eQTL_catalogue_adrenal_gland eQTL	0.0194344	0	2012
CD99L2 (rXCI)	Non-APOE4-stratified	FATE1	eQTL_catalogue_adrenal_gland eQTL	0.0106324	0	1987
CD99L2 (rXCI)	Non-APOE4-stratified	EOLA1-DT	eQTL_catalogue_adrenal_gland eQTL	0.00189002	0	902
CD99L2 (rXCI)	Non-APOE4-stratified	GABRE	eQTL_catalogue_adrenal_gland eQTL	0.00169148	0	1515
CD99L2 (rXCI)	Non-APOE4-stratified	HSFX3	eQTL_catalogue_adrenal_gland eQTL	0.00103925	0	917
CD99L2 (rXCI)	Non-APOE4-stratified	EOLA1	eQTL_catalogue_adrenal_gland eQTL	0.00100316	0	901
CD99L2 (rXCI)	Non-APOE4-stratified	IDS	eQTL_catalogue_adrenal_gland eQTL	0.000722894	0	865
CD99L2 (rXCI)	Non-APOE4-stratified	EOLA1-DT	eQTL_catalogue_adrenal_gland sQTL	0.00089931	0	893
CD99L2 (rXCI)	Non-APOE4-stratified	MTMR1	eQTL_catalogue_amygdala eQTL	0.263623	0.193804	2678
CD99L2 (rXCI)	Non-APOE4-stratified	EOLA2	eQTL_catalogue_amygdala eQTL	0.0794688	0	1357
CD99L2 (rXCI)	Non-APOE4-stratified	MAGEA8-AS1	eQTL_catalogue_amygdala eQTL	0.0725707	0	1245
CD99L2 (rXCI)	Non-APOE4-stratified	MAMLD1	eQTL_catalogue_amygdala eQTL	0.0695684	0	2351
CD99L2 (rXCI)	Non-APOE4-stratified	CD99L2	eQTL_catalogue_amygdala eQTL	0.0636254	0	2549
CD99L2 (rXCI)	Non-APOE4-stratified	EOLA2-DT	eQTL_catalogue_amygdala eQTL	0.0611247	0	1357
CD99L2 (rXCI)	Non-APOE4-stratified	TMEM185A	eQTL_catalogue_amygdala eQTL	0.0603695	0	933
CD99L2 (rXCI)	Non-APOE4-stratified	VMA21	eQTL_catalogue_amygdala eQTL	0.0599605	0	2162
CD99L2 (rXCI)	Non-APOE4-stratified	HMGB3	eQTL_catalogue_amygdala eQTL	0.0582958	0	2523
CD99L2 (rXCI)	Non-APOE4-stratified	MTM1	eQTL_catalogue_amygdala eQTL	0.0532318	0	2668
CD99L2 (rXCI)	Non-APOE4-stratified	PRRG3	eQTL_catalogue_amygdala eQTL	0.0186751	0	1721
CD99L2 (rXCI)	Non-APOE4-stratified	FATE1	eQTL_catalogue_amygdala eQTL	0.0166957	0	1700
CD99L2 (rXCI)	Non-APOE4-stratified	EOLA1-DT	eQTL_catalogue_amygdala eQTL	0.0012085	0	800
CD99L2 (rXCI)	Non-APOE4-stratified	GABRE	eQTL_catalogue_amygdala eQTL	0.00116866	0	1299
CD99L2 (rXCI)	Non-APOE4-stratified	GABRA3	eQTL_catalogue_amygdala eQTL	0.000638643	0	224
CD99L2 (rXCI)	Non-APOE4-stratified	EOLA1	eQTL_catalogue_amygdala eQTL	0.000594971	0	800
CD99L2 (rXCI)	Non-APOE4-stratified	IDS	eQTL_catalogue_amygdala eQTL	0.000578637	0	767
CD99L2 (rXCI)	Non-APOE4-stratified	CD99L2	eQTL_catalogue_anterior_cingulate_cortex eQTL	0.093917	0	2735
CD99L2 (rXCI)	Non-APOE4-stratified	VMA21	eQTL_catalogue_anterior_cingulate_cortex eQTL	0.0909349	0	2334
CD99L2 (rXCI)	Non-APOE4-stratified	MTMR1	eQTL_catalogue_anterior_cingulate_cortex eQTL	0.0791544	0.0383464	2872
CD99L2 (rXCI)	Non-APOE4-stratified	TMEM185A	eQTL_catalogue_anterior_cingulate_cortex eQTL	0.0657765	0.0258831	951
CD99L2 (rXCI)	Non-APOE4-stratified	MAGEA8-AS1	eQTL_catalogue_anterior_cingulate_cortex eQTL	0.0627622	0	1323
CD99L2 (rXCI)	Non-APOE4-stratified	EOLA2	eQTL_catalogue_anterior_cingulate_cortex eQTL	0.0606887	0	1455
CD99L2 (rXCI)	Non-APOE4-stratified	EOLA2-DT	eQTL_catalogue_anterior_cingulate_cortex eQTL	0.0599114	0	1455
CD99L2 (rXCI)	Non-APOE4-stratified	HMGB3	eQTL_catalogue_anterior_cingulate_cortex eQTL	0.0582677	0	2707
CD99L2 (rXCI)	Non-APOE4-stratified	MAMLD1	eQTL_catalogue_anterior_cingulate_cortex eQTL	0.0580337	0	2506
CD99L2 (rXCI)	Non-APOE4-stratified	MTM1	eQTL_catalogue_anterior_cingulate_cortex eQTL	0.0553197	0	2866
CD99L2 (rXCI)	Non-APOE4-stratified	PRRG3	eQTL_catalogue_anterior_cingulate_cortex eQTL	0.0174424	0	1902
CD99L2 (rXCI)	Non-APOE4-stratified	FATE1	eQTL_catalogue_anterior_cingulate_cortex eQTL	0.0123046	0	1881
CD99L2 (rXCI)	Non-APOE4-stratified	GABRE	eQTL_catalogue_anterior_cingulate_cortex eQTL	0.00139388	0	1403
CD99L2 (rXCI)	Non-APOE4-stratified	EOLA1-DT	eQTL_catalogue_anterior_cingulate_cortex eQTL	0.00119941	0	827
CD99L2 (rXCI)	Non-APOE4-stratified	EOLA1	eQTL_catalogue_anterior_cingulate_cortex eQTL	0.00102924	0	827
CD99L2 (rXCI)	Non-APOE4-stratified	GABRA3	eQTL_catalogue_anterior_cingulate_cortex eQTL	0.00070489	0	260
CD99L2 (rXCI)	Non-APOE4-stratified	IDS	eQTL_catalogue_anterior_cingulate_cortex eQTL	0.000626447	0	796
CD99L2 (rXCI)	Non-APOE4-stratified	HSFX1	eQTL_catalogue_anterior_cingulate_cortex eQTL	0.000417832	0.000585945	1131
CD99L2 (rXCI)	Non-APOE4-stratified	TMEM185A	eQTL_catalogue_aorta eQTL	0.0832189	0	1093
CD99L2 (rXCI)	Non-APOE4-stratified	MTM1	eQTL_catalogue_aorta eQTL	0.072035	0	3165
CD99L2 (rXCI)	Non-APOE4-stratified	EOLA2	eQTL_catalogue_aorta eQTL	0.0597932	0.0139471	1608
CD99L2 (rXCI)	Non-APOE4-stratified	CD99L2	eQTL_catalogue_aorta eQTL	0.0576211	0	3023
CD99L2 (rXCI)	Non-APOE4-stratified	MAGEA8-AS1	eQTL_catalogue_aorta eQTL	0.0554283	0	1475
CD99L2 (rXCI)	Non-APOE4-stratified	VMA21	eQTL_catalogue_aorta eQTL	0.0538936	0	2562
CD99L2 (rXCI)	Non-APOE4-stratified	EOLA2-DT	eQTL_catalogue_aorta eQTL	0.0499385	0	1608
CD99L2 (rXCI)	Non-APOE4-stratified	HMGB3	eQTL_catalogue_aorta eQTL	0.0483517	0.0141418	2989
CD99L2 (rXCI)	Non-APOE4-stratified	MAMLD1	eQTL_catalogue_aorta eQTL	0.0464519	0	2758
CD99L2 (rXCI)	Non-APOE4-stratified	MTMR1	eQTL_catalogue_aorta eQTL	0.0281372	0.0129947	3178
CD99L2 (rXCI)	Non-APOE4-stratified	PRRG3	eQTL_catalogue_aorta eQTL	0.0182612	0	2071
CD99L2 (rXCI)	Non-APOE4-stratified	EOLA1-DT	eQTL_catalogue_aorta eQTL	0.00260391	0	947
CD99L2 (rXCI)	Non-APOE4-stratified	EOLA1	eQTL_catalogue_aorta eQTL	0.00159509	0	946
CD99L2 (rXCI)	Non-APOE4-stratified	GABRE	eQTL_catalogue_aorta eQTL	0.00132941	0	1559
CD99L2 (rXCI)	Non-APOE4-stratified	IDS	eQTL_catalogue_aorta eQTL	0.000864729	0	910
CD99L2 (rXCI)	Non-APOE4-stratified	EOLA1	eQTL_catalogue_aorta sQTL	0.00337347	0	947
CD99L2 (rXCI)	Non-APOE4-stratified	EOLA2	eQTL_catalogue_atrial_appendage eQTL	0.0944749	0	1640
CD99L2 (rXCI)	Non-APOE4-stratified	EOLA2-DT	eQTL_catalogue_atrial_appendage eQTL	0.0641691	0	1640
CD99L2 (rXCI)	Non-APOE4-stratified	HMGB3	eQTL_catalogue_atrial_appendage eQTL	0.060076	0	3010
CD99L2 (rXCI)	Non-APOE4-stratified	VMA21	eQTL_catalogue_atrial_appendage eQTL	0.0542012	0	2601
CD99L2 (rXCI)	Non-APOE4-stratified	MTMR1	eQTL_catalogue_atrial_appendage eQTL	0.0522954	0	3195
CD99L2 (rXCI)	Non-APOE4-stratified	MAMLD1	eQTL_catalogue_atrial_appendage eQTL	0.0435497	0.0077719	2769
CD99L2 (rXCI)	Non-APOE4-stratified	PRRG3	eQTL_catalogue_atrial_appendage eQTL	0.0206994	0	2116
CD99L2 (rXCI)	Non-APOE4-stratified	FATE1	eQTL_catalogue_atrial_appendage eQTL	0.0109521	0	2090
CD99L2 (rXCI)	Non-APOE4-stratified	EOLA1	eQTL_catalogue_atrial_appendage eQTL	0.00460984	0	922
CD99L2 (rXCI)	Non-APOE4-stratified	EOLA1-DT	eQTL_catalogue_atrial_appendage eQTL	0.00394214	0	923
CD99L2 (rXCI)	Non-APOE4-stratified	GABRE	eQTL_catalogue_atrial_appendage eQTL	0.00147515	0	1543
CD99L2 (rXCI)	Non-APOE4-stratified	IDS	eQTL_catalogue_atrial_appendage eQTL	0.00086286	0	887
CD99L2 (rXCI)	Non-APOE4-stratified	TMEM185A	eQTL_catalogue_atrial_appendage eQTL	0.000829504	0.000512979	1066
CD99L2 (rXCI)	Non-APOE4-stratified	CD99L2	eQTL_catalogue_atrial_appendage eQTL	0.000613907	0.000630898	3043
CD99L2 (rXCI)	Non-APOE4-stratified	MTM1	eQTL_catalogue_atrial_appendage eQTL	0.000325027	0.000282663	3179
CD99L2 (rXCI)	Non-APOE4-stratified	EOLA1-DT	eQTL_catalogue_atrial_appendage sQTL	0.00115507	0	914
CD99L2 (rXCI)	Non-APOE4-stratified	EOLA2-DT	eQTL_catalogue_blood eQTL	0.0577296	0.000704711	1633
CD99L2 (rXCI)	Non-APOE4-stratified	VMA21	eQTL_catalogue_blood eQTL	0.0556936	0	2561
CD99L2 (rXCI)	Non-APOE4-stratified	MTMR1	eQTL_catalogue_blood eQTL	0.055145	0	3192
CD99L2 (rXCI)	Non-APOE4-stratified	CD99L2	eQTL_catalogue_blood eQTL	0.0504408	0.0186627	3031
CD99L2 (rXCI)	Non-APOE4-stratified	HMGB3	eQTL_catalogue_blood eQTL	0.0408088	0.0207284	2995
CD99L2 (rXCI)	Non-APOE4-stratified	MTM1	eQTL_catalogue_blood eQTL	0.0371039	0	3185
CD99L2 (rXCI)	Non-APOE4-stratified	EOLA1	eQTL_catalogue_blood eQTL	0.0345166	0	965
CD99L2 (rXCI)	Non-APOE4-stratified	MAMLD1	eQTL_catalogue_blood eQTL	0.0342793	0	2773
CD99L2 (rXCI)	Non-APOE4-stratified	EOLA2	eQTL_catalogue_blood eQTL	0.00449044	0.00182594	1633
CD99L2 (rXCI)	Non-APOE4-stratified	EOLA1-DT	eQTL_catalogue_blood eQTL	0.00109569	0	966
CD99L2 (rXCI)	Non-APOE4-stratified	IDS	eQTL_catalogue_blood eQTL	0.000837673	0	930
CD99L2 (rXCI)	Non-APOE4-stratified	TMEM185A	eQTL_catalogue_blood eQTL	0.000808238	0	1111
CD99L2 (rXCI)	Non-APOE4-stratified	EOLA1	eQTL_catalogue_blood sQTL	0.00415109	0	966
CD99L2 (rXCI)	Non-APOE4-stratified	HSFX1	eQTL_catalogue_braineac_putamen eQTL	0.129523	0.0428283	765
CD99L2 (rXCI)	Non-APOE4-stratified	MAMLD1	eQTL_catalogue_braineac_putamen eQTL	0.0810989	0	1897
CD99L2 (rXCI)	Non-APOE4-stratified	VMA21	eQTL_catalogue_braineac_putamen eQTL	0.0775298	0	1937
CD99L2 (rXCI)	Non-APOE4-stratified	MAGEA8	eQTL_catalogue_braineac_putamen eQTL	0.0731278	0	900
CD99L2 (rXCI)	Non-APOE4-stratified	TMEM185A	eQTL_catalogue_braineac_putamen eQTL	0.0723426	0	620
CD99L2 (rXCI)	Non-APOE4-stratified	EOLA2-DT	eQTL_catalogue_braineac_putamen eQTL	0.072267	0	982
CD99L2 (rXCI)	Non-APOE4-stratified	HSFX4	eQTL_catalogue_braineac_putamen eQTL	0.0717551	0	962
CD99L2 (rXCI)	Non-APOE4-stratified	CD99L2	eQTL_catalogue_braineac_putamen eQTL	0.0716315	0	2099
CD99L2 (rXCI)	Non-APOE4-stratified	EOLA2	eQTL_catalogue_braineac_putamen eQTL	0.0708927	0	982
CD99L2 (rXCI)	Non-APOE4-stratified	MAGEA8-AS1	eQTL_catalogue_braineac_putamen eQTL	0.0701449	0	899
CD99L2 (rXCI)	Non-APOE4-stratified	MTMR1	eQTL_catalogue_braineac_putamen eQTL	0.066236	0	2196
CD99L2 (rXCI)	Non-APOE4-stratified	HMGB3	eQTL_catalogue_braineac_putamen eQTL	0.0659163	0	2095
CD99L2 (rXCI)	Non-APOE4-stratified	GPR50	eQTL_catalogue_braineac_putamen eQTL	0.0650117	0	2089
CD99L2 (rXCI)	Non-APOE4-stratified	MTM1	eQTL_catalogue_braineac_putamen eQTL	0.0644112	0	2192
CD99L2 (rXCI)	Non-APOE4-stratified	PRRG3	eQTL_catalogue_braineac_putamen eQTL	0.0220399	0	1550
CD99L2 (rXCI)	Non-APOE4-stratified	FATE1	eQTL_catalogue_braineac_putamen eQTL	0.0125282	0	1535
CD99L2 (rXCI)	Non-APOE4-stratified	HSFX2	eQTL_catalogue_braineac_putamen eQTL	0.00163522	0.0103266	581
CD99L2 (rXCI)	Non-APOE4-stratified	GABRE	eQTL_catalogue_braineac_putamen eQTL	0.000544195	0	1203
CD99L2 (rXCI)	Non-APOE4-stratified	EOLA1-DT	eQTL_catalogue_braineac_putamen eQTL	0.000305859	0	513
CD99L2 (rXCI)	Non-APOE4-stratified	EOLA1	eQTL_catalogue_braineac_putamen eQTL	0.000297188	0	513
CD99L2 (rXCI)	Non-APOE4-stratified	IDS	eQTL_catalogue_braineac_putamen eQTL	0.000285702	0	482
CD99L2 (rXCI)	Non-APOE4-stratified	GABRA3	eQTL_catalogue_braineac_putamen eQTL	7.55112e-05	0	204
CD99L2 (rXCI)	Non-APOE4-stratified	MTMR1	eQTL_catalogue_braineac_substantia_nigra eQTL	0.0925947	0.146457	1870
CD99L2 (rXCI)	Non-APOE4-stratified	TMEM185A	eQTL_catalogue_braineac_substantia_nigra eQTL	0.0844799	0	567
CD99L2 (rXCI)	Non-APOE4-stratified	HSFX1	eQTL_catalogue_braineac_substantia_nigra eQTL	0.0807484	0	705
CD99L2 (rXCI)	Non-APOE4-stratified	MAGEA8-AS1	eQTL_catalogue_braineac_substantia_nigra eQTL	0.0737618	0	839
CD99L2 (rXCI)	Non-APOE4-stratified	MAGEA8	eQTL_catalogue_braineac_substantia_nigra eQTL	0.0734887	0	840
CD99L2 (rXCI)	Non-APOE4-stratified	HMGB3	eQTL_catalogue_braineac_substantia_nigra eQTL	0.0734583	0	1779
CD99L2 (rXCI)	Non-APOE4-stratified	EOLA2-DT	eQTL_catalogue_braineac_substantia_nigra eQTL	0.0721837	0	917
CD99L2 (rXCI)	Non-APOE4-stratified	EOLA2	eQTL_catalogue_braineac_substantia_nigra eQTL	0.0717315	0	917
CD99L2 (rXCI)	Non-APOE4-stratified	GPR50	eQTL_catalogue_braineac_substantia_nigra eQTL	0.0685514	0	1772
CD99L2 (rXCI)	Non-APOE4-stratified	CD99L2	eQTL_catalogue_braineac_substantia_nigra eQTL	0.0680963	0	1783
CD99L2 (rXCI)	Non-APOE4-stratified	MAMLD1	eQTL_catalogue_braineac_substantia_nigra eQTL	0.0679449	0	1658
CD99L2 (rXCI)	Non-APOE4-stratified	MTM1	eQTL_catalogue_braineac_substantia_nigra eQTL	0.0676822	0	1865
CD99L2 (rXCI)	Non-APOE4-stratified	VMA21	eQTL_catalogue_braineac_substantia_nigra eQTL	0.0676627	0	1624
CD99L2 (rXCI)	Non-APOE4-stratified	PRRG3	eQTL_catalogue_braineac_substantia_nigra eQTL	0.0204337	0.0136573	1277
CD99L2 (rXCI)	Non-APOE4-stratified	CNGA2	eQTL_catalogue_braineac_substantia_nigra eQTL	0.0133953	0	1247
CD99L2 (rXCI)	Non-APOE4-stratified	MAGEA4	eQTL_catalogue_braineac_substantia_nigra eQTL	0.00043404	0	1031
CD99L2 (rXCI)	Non-APOE4-stratified	MAGEA4-AS1	eQTL_catalogue_braineac_substantia_nigra eQTL	0.000417384	0	1030
CD99L2 (rXCI)	Non-APOE4-stratified	GABRE	eQTL_catalogue_braineac_substantia_nigra eQTL	0.000397706	0	948
CD99L2 (rXCI)	Non-APOE4-stratified	EOLA1-DT	eQTL_catalogue_braineac_substantia_nigra eQTL	0.00026903	0	471
CD99L2 (rXCI)	Non-APOE4-stratified	EOLA1	eQTL_catalogue_braineac_substantia_nigra eQTL	0.000265895	0	471
CD99L2 (rXCI)	Non-APOE4-stratified	IDS	eQTL_catalogue_braineac_substantia_nigra eQTL	0.000245303	0	441
CD99L2 (rXCI)	Non-APOE4-stratified	GABRA3	eQTL_catalogue_braineac_substantia_nigra eQTL	6.79991e-05	0	190
CD99L2 (rXCI)	Non-APOE4-stratified	VMA21	eQTL_catalogue_breast eQTL	0.151235	0	2580
CD99L2 (rXCI)	Non-APOE4-stratified	MAGEA8-AS1	eQTL_catalogue_breast eQTL	0.0660447	0	1538
CD99L2 (rXCI)	Non-APOE4-stratified	MTM1	eQTL_catalogue_breast eQTL	0.0541461	0	3198
CD99L2 (rXCI)	Non-APOE4-stratified	MAGEA8	eQTL_catalogue_breast eQTL	0.0499335	0	1539
CD99L2 (rXCI)	Non-APOE4-stratified	EOLA2-DT	eQTL_catalogue_breast eQTL	0.0498179	0.0126197	1684
CD99L2 (rXCI)	Non-APOE4-stratified	CD99L2	eQTL_catalogue_breast eQTL	0.0488409	0	3049
CD99L2 (rXCI)	Non-APOE4-stratified	MAMLD1	eQTL_catalogue_breast eQTL	0.0438349	0	2790
CD99L2 (rXCI)	Non-APOE4-stratified	HMGB3	eQTL_catalogue_breast eQTL	0.0435268	0	3015
CD99L2 (rXCI)	Non-APOE4-stratified	EOLA1-DT	eQTL_catalogue_breast eQTL	0.0425687	0	962
CD99L2 (rXCI)	Non-APOE4-stratified	EOLA2	eQTL_catalogue_breast eQTL	0.0391172	0.000312015	1684
CD99L2 (rXCI)	Non-APOE4-stratified	PRRG3	eQTL_catalogue_breast eQTL	0.0154859	0	2092
CD99L2 (rXCI)	Non-APOE4-stratified	FATE1	eQTL_catalogue_breast eQTL	0.012166	0	2067
CD99L2 (rXCI)	Non-APOE4-stratified	MTMR1	eQTL_catalogue_breast eQTL	0.0120288	0.00295209	3208
CD99L2 (rXCI)	Non-APOE4-stratified	EOLA1	eQTL_catalogue_breast eQTL	0.00152213	0	961
CD99L2 (rXCI)	Non-APOE4-stratified	GABRE	eQTL_catalogue_breast eQTL	0.00144862	0	1516
CD99L2 (rXCI)	Non-APOE4-stratified	IDS	eQTL_catalogue_breast eQTL	0.000851901	0	927
CD99L2 (rXCI)	Non-APOE4-stratified	TMEM185A	eQTL_catalogue_breast eQTL	0.000731226	0.000977438	1105
CD99L2 (rXCI)	Non-APOE4-stratified	EOLA1	eQTL_catalogue_breast sQTL	0.00363207	0	967
CD99L2 (rXCI)	Non-APOE4-stratified	GABRE	eQTL_catalogue_breast sQTL	0.00146911	0	1538
CD99L2 (rXCI)	Non-APOE4-stratified	MAMLD1	eQTL_catalogue_caudate eQTL	0.0693867	0	2729
CD99L2 (rXCI)	Non-APOE4-stratified	MAGEA8-AS1	eQTL_catalogue_caudate eQTL	0.0671955	0	1474
CD99L2 (rXCI)	Non-APOE4-stratified	EOLA2	eQTL_catalogue_caudate eQTL	0.0631963	0	1615
CD99L2 (rXCI)	Non-APOE4-stratified	EOLA2-DT	eQTL_catalogue_caudate eQTL	0.0560719	0	1615
CD99L2 (rXCI)	Non-APOE4-stratified	HMGB3	eQTL_catalogue_caudate eQTL	0.0538666	0	2969
CD99L2 (rXCI)	Non-APOE4-stratified	CD99L2	eQTL_catalogue_caudate eQTL	0.0509431	0	2999
CD99L2 (rXCI)	Non-APOE4-stratified	VMA21	eQTL_catalogue_caudate eQTL	0.0503664	0	2555
CD99L2 (rXCI)	Non-APOE4-stratified	MTM1	eQTL_catalogue_caudate eQTL	0.0487983	0	3131
CD99L2 (rXCI)	Non-APOE4-stratified	MTMR1	eQTL_catalogue_caudate eQTL	0.0331696	0.00783904	3153
CD99L2 (rXCI)	Non-APOE4-stratified	TMEM185A	eQTL_catalogue_caudate eQTL	0.00913281	0.00092243	1051
CD99L2 (rXCI)	Non-APOE4-stratified	PRRG3	eQTL_catalogue_caudate eQTL	0.00509919	0.00870696	2086
CD99L2 (rXCI)	Non-APOE4-stratified	GABRE	eQTL_catalogue_caudate eQTL	0.00151077	0	1524
CD99L2 (rXCI)	Non-APOE4-stratified	EOLA1-DT	eQTL_catalogue_caudate eQTL	0.00112502	0	916
CD99L2 (rXCI)	Non-APOE4-stratified	EOLA1	eQTL_catalogue_caudate eQTL	0.00104718	0	916
CD99L2 (rXCI)	Non-APOE4-stratified	GABRA3	eQTL_catalogue_caudate eQTL	0.000830069	0	320
CD99L2 (rXCI)	Non-APOE4-stratified	IDS	eQTL_catalogue_caudate eQTL	0.000710493	0	882
CD99L2 (rXCI)	Non-APOE4-stratified	HSFX1	eQTL_catalogue_caudate eQTL	0.000411703	0.000568661	1250
CD99L2 (rXCI)	Non-APOE4-stratified	HMGB3	eQTL_catalogue_cedar_monocytes eQTL	0.121125	0.0631372	2487
CD99L2 (rXCI)	Non-APOE4-stratified	MTMR1	eQTL_catalogue_cedar_monocytes eQTL	0.10162	0	2605
CD99L2 (rXCI)	Non-APOE4-stratified	EOLA2-DT	eQTL_catalogue_cedar_monocytes eQTL	0.101115	0	1190
CD99L2 (rXCI)	Non-APOE4-stratified	CD99L2	eQTL_catalogue_cedar_monocytes eQTL	0.0979445	0	2496
CD99L2 (rXCI)	Non-APOE4-stratified	MAGEA9	eQTL_catalogue_cedar_monocytes eQTL	0.0941174	0.0478797	917
CD99L2 (rXCI)	Non-APOE4-stratified	VMA21	eQTL_catalogue_cedar_monocytes eQTL	0.0885512	0	2352
CD99L2 (rXCI)	Non-APOE4-stratified	PASD1	eQTL_catalogue_cedar_monocytes eQTL	0.0805671	0	2051
CD99L2 (rXCI)	Non-APOE4-stratified	TMEM185A	eQTL_catalogue_cedar_monocytes eQTL	0.0713403	0	700
CD99L2 (rXCI)	Non-APOE4-stratified	MAMLD1	eQTL_catalogue_cedar_monocytes eQTL	0.0677894	0	2242
CD99L2 (rXCI)	Non-APOE4-stratified	HSFX4	eQTL_catalogue_cedar_monocytes eQTL	0.0674292	0	1168
CD99L2 (rXCI)	Non-APOE4-stratified	MAGEA11	eQTL_catalogue_cedar_monocytes eQTL	0.0614822	0	788
CD99L2 (rXCI)	Non-APOE4-stratified	MAGEA8	eQTL_catalogue_cedar_monocytes eQTL	0.0612089	0	1084
CD99L2 (rXCI)	Non-APOE4-stratified	EOLA2	eQTL_catalogue_cedar_monocytes eQTL	0.0601335	0	1190
CD99L2 (rXCI)	Non-APOE4-stratified	GPR50-AS1	eQTL_catalogue_cedar_monocytes eQTL	0.0595735	0	2470
CD99L2 (rXCI)	Non-APOE4-stratified	HSFX1	eQTL_catalogue_cedar_monocytes eQTL	0.058068	0	913
CD99L2 (rXCI)	Non-APOE4-stratified	GPR50	eQTL_catalogue_cedar_monocytes eQTL	0.055635	0	2470
CD99L2 (rXCI)	Non-APOE4-stratified	MTM1	eQTL_catalogue_cedar_monocytes eQTL	0.0515999	0.0442671	2593
CD99L2 (rXCI)	Non-APOE4-stratified	PRRG3	eQTL_catalogue_cedar_monocytes eQTL	0.020153	0	1859
CD99L2 (rXCI)	Non-APOE4-stratified	FATE1	eQTL_catalogue_cedar_monocytes eQTL	0.0126702	0	1834
CD99L2 (rXCI)	Non-APOE4-stratified	MAGEA9B	eQTL_catalogue_cedar_monocytes eQTL	0.0013487	0	634
CD99L2 (rXCI)	Non-APOE4-stratified	MAGEA4-AS1	eQTL_catalogue_cedar_monocytes eQTL	0.00130896	0	1512
CD99L2 (rXCI)	Non-APOE4-stratified	IDS	eQTL_catalogue_cedar_monocytes eQTL	0.0012781	0	516
CD99L2 (rXCI)	Non-APOE4-stratified	GABRE	eQTL_catalogue_cedar_monocytes eQTL	0.00123002	0	1392
CD99L2 (rXCI)	Non-APOE4-stratified	MAGEA4	eQTL_catalogue_cedar_monocytes eQTL	0.00122401	0	1514
CD99L2 (rXCI)	Non-APOE4-stratified	MAGEA10	eQTL_catalogue_cedar_monocytes eQTL	0.0011144	0	999
CD99L2 (rXCI)	Non-APOE4-stratified	HSFX3	eQTL_catalogue_cedar_monocytes eQTL	0.000689607	0	568
CD99L2 (rXCI)	Non-APOE4-stratified	EOLA1	eQTL_catalogue_cedar_monocytes eQTL	0.000620964	0	552
CD99L2 (rXCI)	Non-APOE4-stratified	EOLA1-DT	eQTL_catalogue_cedar_monocytes eQTL	0.000613488	0	552
CD99L2 (rXCI)	Non-APOE4-stratified	GABRA3	eQTL_catalogue_cedar_monocytes eQTL	0.000595861	0	253
CD99L2 (rXCI)	Non-APOE4-stratified	MTMR1	eQTL_catalogue_cerebellar_hemisphere eQTL	0.271038	0	2880
CD99L2 (rXCI)	Non-APOE4-stratified	MAGEA8-AS1	eQTL_catalogue_cerebellar_hemisphere eQTL	0.0644239	0	1332
CD99L2 (rXCI)	Non-APOE4-stratified	MTM1	eQTL_catalogue_cerebellar_hemisphere eQTL	0.0635326	0	2874
CD99L2 (rXCI)	Non-APOE4-stratified	MAGEA8	eQTL_catalogue_cerebellar_hemisphere eQTL	0.0609164	0.0140108	1333
CD99L2 (rXCI)	Non-APOE4-stratified	VMA21	eQTL_catalogue_cerebellar_hemisphere eQTL	0.0604116	0	2330
CD99L2 (rXCI)	Non-APOE4-stratified	EOLA2	eQTL_catalogue_cerebellar_hemisphere eQTL	0.0594881	0	1455
CD99L2 (rXCI)	Non-APOE4-stratified	CD99L2	eQTL_catalogue_cerebellar_hemisphere eQTL	0.0587818	0	2738
CD99L2 (rXCI)	Non-APOE4-stratified	EOLA2-DT	eQTL_catalogue_cerebellar_hemisphere eQTL	0.0562977	0.00578229	1455
CD99L2 (rXCI)	Non-APOE4-stratified	MAMLD1	eQTL_catalogue_cerebellar_hemisphere eQTL	0.0540001	0	2512
CD99L2 (rXCI)	Non-APOE4-stratified	HMGB3	eQTL_catalogue_cerebellar_hemisphere eQTL	0.0539852	0	2711
CD99L2 (rXCI)	Non-APOE4-stratified	PRRG3	eQTL_catalogue_cerebellar_hemisphere eQTL	0.0175815	0	1877
CD99L2 (rXCI)	Non-APOE4-stratified	HSFX2	eQTL_catalogue_cerebellar_hemisphere eQTL	0.00404549	0.0241811	935
CD99L2 (rXCI)	Non-APOE4-stratified	TMEM185A	eQTL_catalogue_cerebellar_hemisphere eQTL	0.00224296	0.00172958	987
CD99L2 (rXCI)	Non-APOE4-stratified	GABRE	eQTL_catalogue_cerebellar_hemisphere eQTL	0.00128817	0	1407
CD99L2 (rXCI)	Non-APOE4-stratified	EOLA1	eQTL_catalogue_cerebellar_hemisphere eQTL	0.000940285	0	852
CD99L2 (rXCI)	Non-APOE4-stratified	EOLA1-DT	eQTL_catalogue_cerebellar_hemisphere eQTL	0.000910577	0	852
CD99L2 (rXCI)	Non-APOE4-stratified	GABRA3	eQTL_catalogue_cerebellar_hemisphere eQTL	0.000628541	0	258
CD99L2 (rXCI)	Non-APOE4-stratified	IDS	eQTL_catalogue_cerebellar_hemisphere eQTL	0.000616402	0	818
CD99L2 (rXCI)	Non-APOE4-stratified	HSFX1	eQTL_catalogue_cerebellar_hemisphere eQTL	0.000409797	0.000572217	1170
CD99L2 (rXCI)	Non-APOE4-stratified	MAGEA8-AS1	eQTL_catalogue_cerebellum eQTL	0.0825804	0	1394
CD99L2 (rXCI)	Non-APOE4-stratified	HMGB3	eQTL_catalogue_cerebellum eQTL	0.077039	0	2830
CD99L2 (rXCI)	Non-APOE4-stratified	MAGEA8	eQTL_catalogue_cerebellum eQTL	0.0708976	0.0127266	1395
CD99L2 (rXCI)	Non-APOE4-stratified	MAMLD1	eQTL_catalogue_cerebellum eQTL	0.0675448	0	2626
CD99L2 (rXCI)	Non-APOE4-stratified	MTMR1	eQTL_catalogue_cerebellum eQTL	0.059471	0	3009
CD99L2 (rXCI)	Non-APOE4-stratified	MTM1	eQTL_catalogue_cerebellum eQTL	0.0574151	0	2978
CD99L2 (rXCI)	Non-APOE4-stratified	EOLA2	eQTL_catalogue_cerebellum eQTL	0.0570952	0	1521
CD99L2 (rXCI)	Non-APOE4-stratified	EOLA2-DT	eQTL_catalogue_cerebellum eQTL	0.0570841	0.00624456	1521
CD99L2 (rXCI)	Non-APOE4-stratified	VMA21	eQTL_catalogue_cerebellum eQTL	0.053337	0	2431
CD99L2 (rXCI)	Non-APOE4-stratified	CD99L2	eQTL_catalogue_cerebellum eQTL	0.0503522	0.0050828	2862
CD99L2 (rXCI)	Non-APOE4-stratified	TMEM185A	eQTL_catalogue_cerebellum eQTL	0.0405875	0.00411968	1023
CD99L2 (rXCI)	Non-APOE4-stratified	PRRG3	eQTL_catalogue_cerebellum eQTL	0.0165574	0	1960
CD99L2 (rXCI)	Non-APOE4-stratified	HSFX2	eQTL_catalogue_cerebellum eQTL	0.00403788	0.0242267	969
CD99L2 (rXCI)	Non-APOE4-stratified	GABRE	eQTL_catalogue_cerebellum eQTL	0.00134602	0	1464
CD99L2 (rXCI)	Non-APOE4-stratified	EOLA1	eQTL_catalogue_cerebellum eQTL	0.000967572	0	885
CD99L2 (rXCI)	Non-APOE4-stratified	EOLA1-DT	eQTL_catalogue_cerebellum eQTL	0.000947293	0	885
CD99L2 (rXCI)	Non-APOE4-stratified	IDS	eQTL_catalogue_cerebellum eQTL	0.00078853	0	850
CD99L2 (rXCI)	Non-APOE4-stratified	GABRA3	eQTL_catalogue_cerebellum eQTL	0.000654421	0	274
CD99L2 (rXCI)	Non-APOE4-stratified	HSFX1	eQTL_catalogue_cerebellum eQTL	0.000409687	0.000562559	1223
CD99L2 (rXCI)	Non-APOE4-stratified	MTMR1	eQTL_catalogue_commonmind_dlpfc eQTL	0.137744	0.0626009	2775
CD99L2 (rXCI)	Non-APOE4-stratified	HSFX4	eQTL_catalogue_commonmind_dlpfc eQTL	0.093869	0.00382691	1229
CD99L2 (rXCI)	Non-APOE4-stratified	MAGEA8-AS1	eQTL_catalogue_commonmind_dlpfc eQTL	0.0922582	0	1112
CD99L2 (rXCI)	Non-APOE4-stratified	CD99L2	eQTL_catalogue_commonmind_dlpfc eQTL	0.089095	0.0399539	2680
CD99L2 (rXCI)	Non-APOE4-stratified	MAGEA8	eQTL_catalogue_commonmind_dlpfc eQTL	0.0686557	0	1113
CD99L2 (rXCI)	Non-APOE4-stratified	MTM1	eQTL_catalogue_commonmind_dlpfc eQTL	0.0667745	0	2753
CD99L2 (rXCI)	Non-APOE4-stratified	HMGB3	eQTL_catalogue_commonmind_dlpfc eQTL	0.0631819	0	2665
CD99L2 (rXCI)	Non-APOE4-stratified	MAMLD1	eQTL_catalogue_commonmind_dlpfc eQTL	0.0570776	0.0195465	2374
CD99L2 (rXCI)	Non-APOE4-stratified	EOLA2-DT	eQTL_catalogue_commonmind_dlpfc eQTL	0.0519431	0.00187162	1250
CD99L2 (rXCI)	Non-APOE4-stratified	EOLA2	eQTL_catalogue_commonmind_dlpfc eQTL	0.0498911	0	1250
CD99L2 (rXCI)	Non-APOE4-stratified	VMA21	eQTL_catalogue_commonmind_dlpfc eQTL	0.0442974	0	2477
CD99L2 (rXCI)	Non-APOE4-stratified	TMEM185A	eQTL_catalogue_commonmind_dlpfc eQTL	0.0389085	0.00314079	709
CD99L2 (rXCI)	Non-APOE4-stratified	PRRG3	eQTL_catalogue_commonmind_dlpfc eQTL	0.0169258	0	2041
CD99L2 (rXCI)	Non-APOE4-stratified	FATE1	eQTL_catalogue_commonmind_dlpfc eQTL	0.0119133	0	2019
CD99L2 (rXCI)	Non-APOE4-stratified	HSFX2	eQTL_catalogue_commonmind_dlpfc eQTL	0.0042002	0.0244788	674
CD99L2 (rXCI)	Non-APOE4-stratified	GABRE	eQTL_catalogue_commonmind_dlpfc eQTL	0.00132313	0	1506
CD99L2 (rXCI)	Non-APOE4-stratified	GABRA3	eQTL_catalogue_commonmind_dlpfc eQTL	0.00110906	0	294
CD99L2 (rXCI)	Non-APOE4-stratified	EOLA1	eQTL_catalogue_commonmind_dlpfc eQTL	0.00105704	0	595
CD99L2 (rXCI)	Non-APOE4-stratified	HSFX3	eQTL_catalogue_commonmind_dlpfc eQTL	0.000545167	0	607
CD99L2 (rXCI)	Non-APOE4-stratified	HSFX1	eQTL_catalogue_commonmind_dlpfc eQTL	0.000405519	0.000726878	886
CD99L2 (rXCI)	Non-APOE4-stratified	EOLA1-DT	eQTL_catalogue_commonmind_dlpfc eQTL	0.000396814	0	595
CD99L2 (rXCI)	Non-APOE4-stratified	IDS	eQTL_catalogue_commonmind_dlpfc eQTL	0.000362576	0	562
CD99L2 (rXCI)	Non-APOE4-stratified	CD99L2	eQTL_catalogue_commonmind_dlpfc sQTL	0.900019	0.803371	2727
CD99L2 (rXCI)	Non-APOE4-stratified	MTMR1	eQTL_catalogue_commonmind_dlpfc sQTL	0.0580235	0.0543499	2753
CD99L2 (rXCI)	Non-APOE4-stratified	MTM1	eQTL_catalogue_coronary_artery eQTL	0.140434	0	3067
CD99L2 (rXCI)	Non-APOE4-stratified	MTMR1	eQTL_catalogue_coronary_artery eQTL	0.0932951	0	3075
CD99L2 (rXCI)	Non-APOE4-stratified	EOLA2-DT	eQTL_catalogue_coronary_artery eQTL	0.0678667	0	1571
CD99L2 (rXCI)	Non-APOE4-stratified	EOLA2	eQTL_catalogue_coronary_artery eQTL	0.0613774	0	1571
CD99L2 (rXCI)	Non-APOE4-stratified	MAGEA8-AS1	eQTL_catalogue_coronary_artery eQTL	0.058558	0	1429
CD99L2 (rXCI)	Non-APOE4-stratified	TMEM185A	eQTL_catalogue_coronary_artery eQTL	0.0557857	0	1019
CD99L2 (rXCI)	Non-APOE4-stratified	VMA21	eQTL_catalogue_coronary_artery eQTL	0.0557285	0	2502
CD99L2 (rXCI)	Non-APOE4-stratified	MAMLD1	eQTL_catalogue_coronary_artery eQTL	0.0556254	0	2676
CD99L2 (rXCI)	Non-APOE4-stratified	CD99L2	eQTL_catalogue_coronary_artery eQTL	0.0530938	0	2927
CD99L2 (rXCI)	Non-APOE4-stratified	HMGB3	eQTL_catalogue_coronary_artery eQTL	0.0527107	0	2894
CD99L2 (rXCI)	Non-APOE4-stratified	PRRG3	eQTL_catalogue_coronary_artery eQTL	0.0176272	0	2049
CD99L2 (rXCI)	Non-APOE4-stratified	FATE1	eQTL_catalogue_coronary_artery eQTL	0.0172472	0	2029
CD99L2 (rXCI)	Non-APOE4-stratified	GABRE	eQTL_catalogue_coronary_artery eQTL	0.00142116	0	1492
CD99L2 (rXCI)	Non-APOE4-stratified	EOLA1	eQTL_catalogue_coronary_artery eQTL	0.00109719	0	901
CD99L2 (rXCI)	Non-APOE4-stratified	EOLA1-DT	eQTL_catalogue_coronary_artery eQTL	0.000979867	0	901
CD99L2 (rXCI)	Non-APOE4-stratified	IDS	eQTL_catalogue_coronary_artery eQTL	0.000696904	0	865
CD99L2 (rXCI)	Non-APOE4-stratified	MAMLD1	eQTL_catalogue_cortex eQTL	0.0752457	0	2651
CD99L2 (rXCI)	Non-APOE4-stratified	EOLA2-DT	eQTL_catalogue_cortex eQTL	0.0665732	0.0107034	1544
CD99L2 (rXCI)	Non-APOE4-stratified	MAGEA8-AS1	eQTL_catalogue_cortex eQTL	0.0620656	0	1414
CD99L2 (rXCI)	Non-APOE4-stratified	HMGB3	eQTL_catalogue_cortex eQTL	0.0566628	0	2838
CD99L2 (rXCI)	Non-APOE4-stratified	EOLA2	eQTL_catalogue_cortex eQTL	0.0562999	0	1544
CD99L2 (rXCI)	Non-APOE4-stratified	VMA21	eQTL_catalogue_cortex eQTL	0.0514929	0	2429
CD99L2 (rXCI)	Non-APOE4-stratified	CD99L2	eQTL_catalogue_cortex eQTL	0.0514071	0	2872
CD99L2 (rXCI)	Non-APOE4-stratified	MTM1	eQTL_catalogue_cortex eQTL	0.0513193	0	3022
CD99L2 (rXCI)	Non-APOE4-stratified	MTMR1	eQTL_catalogue_cortex eQTL	0.0443615	0.00252164	3023
CD99L2 (rXCI)	Non-APOE4-stratified	TMEM185A	eQTL_catalogue_cortex eQTL	0.0223291	0.00242518	1048
CD99L2 (rXCI)	Non-APOE4-stratified	PRRG3	eQTL_catalogue_cortex eQTL	0.0222104	0	1956
CD99L2 (rXCI)	Non-APOE4-stratified	FATE1	eQTL_catalogue_cortex eQTL	0.0162683	0	1931
CD99L2 (rXCI)	Non-APOE4-stratified	HSFX2	eQTL_catalogue_cortex eQTL	0.00412231	0.0248328	993
CD99L2 (rXCI)	Non-APOE4-stratified	EOLA1-DT	eQTL_catalogue_cortex eQTL	0.00232031	0	909
CD99L2 (rXCI)	Non-APOE4-stratified	GABRE	eQTL_catalogue_cortex eQTL	0.00131252	0	1461
CD99L2 (rXCI)	Non-APOE4-stratified	GABRA3	eQTL_catalogue_cortex eQTL	0.00108955	0.00534946	271
CD99L2 (rXCI)	Non-APOE4-stratified	EOLA1	eQTL_catalogue_cortex eQTL	0.00107813	0	909
CD99L2 (rXCI)	Non-APOE4-stratified	IDS	eQTL_catalogue_cortex eQTL	0.000650181	0	875
CD99L2 (rXCI)	Non-APOE4-stratified	HSFX1	eQTL_catalogue_cortex eQTL	0.000413111	0.000561674	1247
CD99L2 (rXCI)	Non-APOE4-stratified	MTM1	eQTL_catalogue_esophagus_gej eQTL	0.0987556	0	3131
CD99L2 (rXCI)	Non-APOE4-stratified	HMGB3	eQTL_catalogue_esophagus_gej eQTL	0.0670557	0.0370861	2956
CD99L2 (rXCI)	Non-APOE4-stratified	EOLA2-DT	eQTL_catalogue_esophagus_gej eQTL	0.0586298	0.00274245	1597
CD99L2 (rXCI)	Non-APOE4-stratified	EOLA2	eQTL_catalogue_esophagus_gej eQTL	0.0577113	0	1597
CD99L2 (rXCI)	Non-APOE4-stratified	VMA21	eQTL_catalogue_esophagus_gej eQTL	0.0538473	0	2527
CD99L2 (rXCI)	Non-APOE4-stratified	MAGEA8-AS1	eQTL_catalogue_esophagus_gej eQTL	0.0527004	0	1464
CD99L2 (rXCI)	Non-APOE4-stratified	MAMLD1	eQTL_catalogue_esophagus_gej eQTL	0.0490454	0	2730
CD99L2 (rXCI)	Non-APOE4-stratified	CD99L2	eQTL_catalogue_esophagus_gej eQTL	0.047292	0.00669186	2988
CD99L2 (rXCI)	Non-APOE4-stratified	PRRG3	eQTL_catalogue_esophagus_gej eQTL	0.0174383	0	2039
CD99L2 (rXCI)	Non-APOE4-stratified	TMEM185A	eQTL_catalogue_esophagus_gej eQTL	0.0161386	0.000649767	1087
CD99L2 (rXCI)	Non-APOE4-stratified	FATE1	eQTL_catalogue_esophagus_gej eQTL	0.0144714	0	2013
CD99L2 (rXCI)	Non-APOE4-stratified	MTMR1	eQTL_catalogue_esophagus_gej eQTL	0.00485232	0.00118201	3143
CD99L2 (rXCI)	Non-APOE4-stratified	EOLA1-DT	eQTL_catalogue_esophagus_gej eQTL	0.00447996	0	942
CD99L2 (rXCI)	Non-APOE4-stratified	GABRE	eQTL_catalogue_esophagus_gej eQTL	0.00137324	0	1534
CD99L2 (rXCI)	Non-APOE4-stratified	EOLA1	eQTL_catalogue_esophagus_gej eQTL	0.00118381	0	941
CD99L2 (rXCI)	Non-APOE4-stratified	IDS	eQTL_catalogue_esophagus_gej eQTL	0.00080942	0	905
CD99L2 (rXCI)	Non-APOE4-stratified	EOLA1	eQTL_catalogue_esophagus_gej sQTL	0.0021685	0	942
CD99L2 (rXCI)	Non-APOE4-stratified	EOLA2-DT	eQTL_catalogue_esophagus_mucosa eQTL	0.0571731	0.0018015	1629
CD99L2 (rXCI)	Non-APOE4-stratified	VMA21	eQTL_catalogue_esophagus_mucosa eQTL	0.0524307	0.0128728	2580
CD99L2 (rXCI)	Non-APOE4-stratified	MTM1	eQTL_catalogue_esophagus_mucosa eQTL	0.0513455	0.0177232	3193
CD99L2 (rXCI)	Non-APOE4-stratified	MAMLD1	eQTL_catalogue_esophagus_mucosa eQTL	0.0490187	0	2779
CD99L2 (rXCI)	Non-APOE4-stratified	MAGEA8-AS1	eQTL_catalogue_esophagus_mucosa eQTL	0.0481726	0	1490
CD99L2 (rXCI)	Non-APOE4-stratified	HMGB3	eQTL_catalogue_esophagus_mucosa eQTL	0.0405861	0	3011
CD99L2 (rXCI)	Non-APOE4-stratified	TMEM185A	eQTL_catalogue_esophagus_mucosa eQTL	0.0370559	0.00826419	1106
CD99L2 (rXCI)	Non-APOE4-stratified	CD99L2	eQTL_catalogue_esophagus_mucosa eQTL	0.0325892	0.00425318	3046
CD99L2 (rXCI)	Non-APOE4-stratified	EOLA1	eQTL_catalogue_esophagus_mucosa eQTL	0.0247988	0	958
CD99L2 (rXCI)	Non-APOE4-stratified	GPR50	eQTL_catalogue_esophagus_mucosa eQTL	0.0212286	0.00528591	2888
CD99L2 (rXCI)	Non-APOE4-stratified	PRRG3	eQTL_catalogue_esophagus_mucosa eQTL	0.0160147	0	2088
CD99L2 (rXCI)	Non-APOE4-stratified	EOLA2	eQTL_catalogue_esophagus_mucosa eQTL	0.00446979	0.000331369	1629
CD99L2 (rXCI)	Non-APOE4-stratified	GABRE	eQTL_catalogue_esophagus_mucosa eQTL	0.00158707	0	1568
CD99L2 (rXCI)	Non-APOE4-stratified	EOLA1-DT	eQTL_catalogue_esophagus_mucosa eQTL	0.00154178	0	959
CD99L2 (rXCI)	Non-APOE4-stratified	IDS	eQTL_catalogue_esophagus_mucosa eQTL	0.00103368	0	922
CD99L2 (rXCI)	Non-APOE4-stratified	GABRA3	eQTL_catalogue_esophagus_mucosa eQTL	0.000621212	0	328
CD99L2 (rXCI)	Non-APOE4-stratified	MTMR1	eQTL_catalogue_esophagus_mucosa eQTL	0.000213966	0.0115553	3206
CD99L2 (rXCI)	Non-APOE4-stratified	EOLA2-DT	eQTL_catalogue_esophagus_mucosa sQTL	0.0446062	0.000329999	1646
CD99L2 (rXCI)	Non-APOE4-stratified	GABRE	eQTL_catalogue_esophagus_mucosa sQTL	0.00157966	0	1590
CD99L2 (rXCI)	Non-APOE4-stratified	MTM1	eQTL_catalogue_esophagus_muscularis eQTL	0.160101	0	3224
CD99L2 (rXCI)	Non-APOE4-stratified	EOLA2	eQTL_catalogue_esophagus_muscularis eQTL	0.0963913	0.0217108	1671
CD99L2 (rXCI)	Non-APOE4-stratified	EOLA2-DT	eQTL_catalogue_esophagus_muscularis eQTL	0.0513568	0.030822	1671
CD99L2 (rXCI)	Non-APOE4-stratified	MAGEA8-AS1	eQTL_catalogue_esophagus_muscularis eQTL	0.0484216	0.0252374	1527
CD99L2 (rXCI)	Non-APOE4-stratified	VMA21	eQTL_catalogue_esophagus_muscularis eQTL	0.0430175	0	2618
CD99L2 (rXCI)	Non-APOE4-stratified	MAMLD1	eQTL_catalogue_esophagus_muscularis eQTL	0.0415434	0	2815
CD99L2 (rXCI)	Non-APOE4-stratified	EOLA1	eQTL_catalogue_esophagus_muscularis eQTL	0.0344463	0	946
CD99L2 (rXCI)	Non-APOE4-stratified	CD99L2	eQTL_catalogue_esophagus_muscularis eQTL	0.0331485	0	3079
CD99L2 (rXCI)	Non-APOE4-stratified	HMGB3	eQTL_catalogue_esophagus_muscularis eQTL	0.0286719	0.00592609	3046
CD99L2 (rXCI)	Non-APOE4-stratified	FATE1	eQTL_catalogue_esophagus_muscularis eQTL	0.0184478	0	2103
CD99L2 (rXCI)	Non-APOE4-stratified	TMEM185A	eQTL_catalogue_esophagus_muscularis eQTL	0.0181876	0.00146395	1094
CD99L2 (rXCI)	Non-APOE4-stratified	PRRG3	eQTL_catalogue_esophagus_muscularis eQTL	0.0171667	0	2129
CD99L2 (rXCI)	Non-APOE4-stratified	MTMR1	eQTL_catalogue_esophagus_muscularis eQTL	0.00764568	0.00162676	3236
CD99L2 (rXCI)	Non-APOE4-stratified	EOLA1-DT	eQTL_catalogue_esophagus_muscularis eQTL	0.00395499	0	947
CD99L2 (rXCI)	Non-APOE4-stratified	GABRE	eQTL_catalogue_esophagus_muscularis eQTL	0.00119813	0	1555
CD99L2 (rXCI)	Non-APOE4-stratified	IDS	eQTL_catalogue_esophagus_muscularis eQTL	0.000797247	0	910
CD99L2 (rXCI)	Non-APOE4-stratified	EOLA2-DT	eQTL_catalogue_esophagus_muscularis sQTL	0.0676478	0.00925077	1688
CD99L2 (rXCI)	Non-APOE4-stratified	EOLA1	eQTL_catalogue_esophagus_muscularis sQTL	0.00397745	0	952
CD99L2 (rXCI)	Non-APOE4-stratified	EOLA1-DT	eQTL_catalogue_esophagus_muscularis sQTL	0.000908138	0	938
CD99L2 (rXCI)	Non-APOE4-stratified	CD99L2	eQTL_catalogue_fairfax_monocytes_ifn24 eQTL	0.236914	0	2525
CD99L2 (rXCI)	Non-APOE4-stratified	MTMR1	eQTL_catalogue_fairfax_monocytes_ifn24 eQTL	0.110058	0	2630
CD99L2 (rXCI)	Non-APOE4-stratified	EOLA2	eQTL_catalogue_fairfax_monocytes_ifn24 eQTL	0.0916644	0	1198
CD99L2 (rXCI)	Non-APOE4-stratified	HSFX1	eQTL_catalogue_fairfax_monocytes_ifn24 eQTL	0.0882941	0	919
CD99L2 (rXCI)	Non-APOE4-stratified	EOLA2-DT	eQTL_catalogue_fairfax_monocytes_ifn24 eQTL	0.0681723	0	1198
CD99L2 (rXCI)	Non-APOE4-stratified	MAGEA11	eQTL_catalogue_fairfax_monocytes_ifn24 eQTL	0.0678293	0	794
CD99L2 (rXCI)	Non-APOE4-stratified	MAGEA9	eQTL_catalogue_fairfax_monocytes_ifn24 eQTL	0.0585149	0	925
CD99L2 (rXCI)	Non-APOE4-stratified	TMEM185A	eQTL_catalogue_fairfax_monocytes_ifn24 eQTL	0.0546052	0	711
CD99L2 (rXCI)	Non-APOE4-stratified	HMGB3	eQTL_catalogue_fairfax_monocytes_ifn24 eQTL	0.0545463	0	2519
CD99L2 (rXCI)	Non-APOE4-stratified	MAGEA8	eQTL_catalogue_fairfax_monocytes_ifn24 eQTL	0.0542849	0	1092
CD99L2 (rXCI)	Non-APOE4-stratified	HSFX4	eQTL_catalogue_fairfax_monocytes_ifn24 eQTL	0.0540283	0	1176
CD99L2 (rXCI)	Non-APOE4-stratified	GPR50	eQTL_catalogue_fairfax_monocytes_ifn24 eQTL	0.0502957	0	2502
CD99L2 (rXCI)	Non-APOE4-stratified	GPR50-AS1	eQTL_catalogue_fairfax_monocytes_ifn24 eQTL	0.0500775	0	2502
CD99L2 (rXCI)	Non-APOE4-stratified	PASD1	eQTL_catalogue_fairfax_monocytes_ifn24 eQTL	0.0491863	0	2065
CD99L2 (rXCI)	Non-APOE4-stratified	MAMLD1	eQTL_catalogue_fairfax_monocytes_ifn24 eQTL	0.0480434	0	2284
CD99L2 (rXCI)	Non-APOE4-stratified	MTM1	eQTL_catalogue_fairfax_monocytes_ifn24 eQTL	0.0448541	0	2621
CD99L2 (rXCI)	Non-APOE4-stratified	IDS	eQTL_catalogue_fairfax_monocytes_ifn24 eQTL	0.0226386	0	523
CD99L2 (rXCI)	Non-APOE4-stratified	PRRG3	eQTL_catalogue_fairfax_monocytes_ifn24 eQTL	0.0170482	0	1878
CD99L2 (rXCI)	Non-APOE4-stratified	FATE1	eQTL_catalogue_fairfax_monocytes_ifn24 eQTL	0.0103954	0	1854
CD99L2 (rXCI)	Non-APOE4-stratified	GABRE	eQTL_catalogue_fairfax_monocytes_ifn24 eQTL	0.00133732	0	1416
CD99L2 (rXCI)	Non-APOE4-stratified	MAGEA9B	eQTL_catalogue_fairfax_monocytes_ifn24 eQTL	0.00132256	0	644
CD99L2 (rXCI)	Non-APOE4-stratified	MAGEA4	eQTL_catalogue_fairfax_monocytes_ifn24 eQTL	0.00128086	0	1530
CD99L2 (rXCI)	Non-APOE4-stratified	MAGEA4-AS1	eQTL_catalogue_fairfax_monocytes_ifn24 eQTL	0.00118433	0	1528
CD99L2 (rXCI)	Non-APOE4-stratified	MAGEA10	eQTL_catalogue_fairfax_monocytes_ifn24 eQTL	0.00102376	0	1005
CD99L2 (rXCI)	Non-APOE4-stratified	VMA21	eQTL_catalogue_fairfax_monocytes_ifn24 eQTL	0.000748667	0.000550393	2372
CD99L2 (rXCI)	Non-APOE4-stratified	EOLA1-DT	eQTL_catalogue_fairfax_monocytes_ifn24 eQTL	0.00067989	0	559
CD99L2 (rXCI)	Non-APOE4-stratified	HSFX3	eQTL_catalogue_fairfax_monocytes_ifn24 eQTL	0.000671346	0	576
CD99L2 (rXCI)	Non-APOE4-stratified	EOLA1	eQTL_catalogue_fairfax_monocytes_ifn24 eQTL	0.000663072	0	559
CD99L2 (rXCI)	Non-APOE4-stratified	GABRA3	eQTL_catalogue_fairfax_monocytes_ifn24 eQTL	0.00061315	0.0015767	249
CD99L2 (rXCI)	Non-APOE4-stratified	MAGEA11	eQTL_catalogue_fairfax_monocytes_lps2 eQTL	0.182287	0	769
CD99L2 (rXCI)	Non-APOE4-stratified	EOLA2-DT	eQTL_catalogue_fairfax_monocytes_lps2 eQTL	0.136771	0	1154
CD99L2 (rXCI)	Non-APOE4-stratified	GPR50	eQTL_catalogue_fairfax_monocytes_lps2 eQTL	0.100618	0	2371
CD99L2 (rXCI)	Non-APOE4-stratified	EOLA2	eQTL_catalogue_fairfax_monocytes_lps2 eQTL	0.0931898	0	1154
CD99L2 (rXCI)	Non-APOE4-stratified	MTM1	eQTL_catalogue_fairfax_monocytes_lps2 eQTL	0.0808741	0	2489
CD99L2 (rXCI)	Non-APOE4-stratified	PASD1	eQTL_catalogue_fairfax_monocytes_lps2 eQTL	0.0773867	0	1951
CD99L2 (rXCI)	Non-APOE4-stratified	HSFX4	eQTL_catalogue_fairfax_monocytes_lps2 eQTL	0.0733715	0	1133
CD99L2 (rXCI)	Non-APOE4-stratified	GPR50-AS1	eQTL_catalogue_fairfax_monocytes_lps2 eQTL	0.0620286	0	2371
CD99L2 (rXCI)	Non-APOE4-stratified	HSFX1	eQTL_catalogue_fairfax_monocytes_lps2 eQTL	0.0605774	0	887
CD99L2 (rXCI)	Non-APOE4-stratified	MAGEA9	eQTL_catalogue_fairfax_monocytes_lps2 eQTL	0.0578792	0	891
CD99L2 (rXCI)	Non-APOE4-stratified	MAGEA8	eQTL_catalogue_fairfax_monocytes_lps2 eQTL	0.0572418	0	1054
CD99L2 (rXCI)	Non-APOE4-stratified	HMGB3	eQTL_catalogue_fairfax_monocytes_lps2 eQTL	0.056751	0	2388
CD99L2 (rXCI)	Non-APOE4-stratified	MTMR1	eQTL_catalogue_fairfax_monocytes_lps2 eQTL	0.0561765	0	2498
CD99L2 (rXCI)	Non-APOE4-stratified	TMEM185A	eQTL_catalogue_fairfax_monocytes_lps2 eQTL	0.0548607	0	687
CD99L2 (rXCI)	Non-APOE4-stratified	VMA21	eQTL_catalogue_fairfax_monocytes_lps2 eQTL	0.054508	0	2245
CD99L2 (rXCI)	Non-APOE4-stratified	MAMLD1	eQTL_catalogue_fairfax_monocytes_lps2 eQTL	0.0513125	0	2178
CD99L2 (rXCI)	Non-APOE4-stratified	CD99L2	eQTL_catalogue_fairfax_monocytes_lps2 eQTL	0.0213426	0.000410983	2394
CD99L2 (rXCI)	Non-APOE4-stratified	PRRG3	eQTL_catalogue_fairfax_monocytes_lps2 eQTL	0.018009	0	1770
CD99L2 (rXCI)	Non-APOE4-stratified	FATE1	eQTL_catalogue_fairfax_monocytes_lps2 eQTL	0.0113993	0	1746
CD99L2 (rXCI)	Non-APOE4-stratified	MAGEA9B	eQTL_catalogue_fairfax_monocytes_lps2 eQTL	0.00589129	0.0466069	623
CD99L2 (rXCI)	Non-APOE4-stratified	IDS	eQTL_catalogue_fairfax_monocytes_lps2 eQTL	0.00206327	0	507
CD99L2 (rXCI)	Non-APOE4-stratified	MAGEA4	eQTL_catalogue_fairfax_monocytes_lps2 eQTL	0.000737888	0	1439
CD99L2 (rXCI)	Non-APOE4-stratified	GABRE	eQTL_catalogue_fairfax_monocytes_lps2 eQTL	0.000730441	0	1330
CD99L2 (rXCI)	Non-APOE4-stratified	MAGEA4-AS1	eQTL_catalogue_fairfax_monocytes_lps2 eQTL	0.000719413	0	1438
CD99L2 (rXCI)	Non-APOE4-stratified	HSFX3	eQTL_catalogue_fairfax_monocytes_lps2 eQTL	0.000676151	0	559
CD99L2 (rXCI)	Non-APOE4-stratified	EOLA1	eQTL_catalogue_fairfax_monocytes_lps2 eQTL	0.000595683	0	543
CD99L2 (rXCI)	Non-APOE4-stratified	EOLA1-DT	eQTL_catalogue_fairfax_monocytes_lps2 eQTL	0.000575904	0	543
CD99L2 (rXCI)	Non-APOE4-stratified	MAGEA10	eQTL_catalogue_fairfax_monocytes_lps2 eQTL	0.000547562	0	949
CD99L2 (rXCI)	Non-APOE4-stratified	GABRA3	eQTL_catalogue_fairfax_monocytes_lps2 eQTL	0.000227621	0	225
CD99L2 (rXCI)	Non-APOE4-stratified	CD99L2	eQTL_catalogue_fairfax_monocytes_lps24 eQTL	0.282173	0.109272	2485
CD99L2 (rXCI)	Non-APOE4-stratified	MAGEA9	eQTL_catalogue_fairfax_monocytes_lps24 eQTL	0.215285	0.140123	911
CD99L2 (rXCI)	Non-APOE4-stratified	HMGB3	eQTL_catalogue_fairfax_monocytes_lps24 eQTL	0.0721683	0.00895919	2479
CD99L2 (rXCI)	Non-APOE4-stratified	MAGEA11	eQTL_catalogue_fairfax_monocytes_lps24 eQTL	0.0645518	0	783
CD99L2 (rXCI)	Non-APOE4-stratified	EOLA2-DT	eQTL_catalogue_fairfax_monocytes_lps24 eQTL	0.0632129	0	1181
CD99L2 (rXCI)	Non-APOE4-stratified	EOLA2	eQTL_catalogue_fairfax_monocytes_lps24 eQTL	0.0611039	0	1181
CD99L2 (rXCI)	Non-APOE4-stratified	MAMLD1	eQTL_catalogue_fairfax_monocytes_lps24 eQTL	0.0605391	0	2241
CD99L2 (rXCI)	Non-APOE4-stratified	HSFX1	eQTL_catalogue_fairfax_monocytes_lps24 eQTL	0.0588161	0	905
CD99L2 (rXCI)	Non-APOE4-stratified	MAGEA8	eQTL_catalogue_fairfax_monocytes_lps24 eQTL	0.0586691	0	1076
CD99L2 (rXCI)	Non-APOE4-stratified	HSFX4	eQTL_catalogue_fairfax_monocytes_lps24 eQTL	0.0563536	0.0225679	1159
CD99L2 (rXCI)	Non-APOE4-stratified	GPR50	eQTL_catalogue_fairfax_monocytes_lps24 eQTL	0.0549298	0	2462
CD99L2 (rXCI)	Non-APOE4-stratified	MTMR1	eQTL_catalogue_fairfax_monocytes_lps24 eQTL	0.0547854	0	2590
CD99L2 (rXCI)	Non-APOE4-stratified	PASD1	eQTL_catalogue_fairfax_monocytes_lps24 eQTL	0.054686	0	2032
CD99L2 (rXCI)	Non-APOE4-stratified	TMEM185A	eQTL_catalogue_fairfax_monocytes_lps24 eQTL	0.0545246	0	701
CD99L2 (rXCI)	Non-APOE4-stratified	MTM1	eQTL_catalogue_fairfax_monocytes_lps24 eQTL	0.0513118	0	2578
CD99L2 (rXCI)	Non-APOE4-stratified	GPR50-AS1	eQTL_catalogue_fairfax_monocytes_lps24 eQTL	0.0510469	0	2462
CD99L2 (rXCI)	Non-APOE4-stratified	VMA21	eQTL_catalogue_fairfax_monocytes_lps24 eQTL	0.0380037	0.00747099	2333
CD99L2 (rXCI)	Non-APOE4-stratified	PRRG3	eQTL_catalogue_fairfax_monocytes_lps24 eQTL	0.027221	0	1846
CD99L2 (rXCI)	Non-APOE4-stratified	FATE1	eQTL_catalogue_fairfax_monocytes_lps24 eQTL	0.0126677	0	1822
CD99L2 (rXCI)	Non-APOE4-stratified	IDS	eQTL_catalogue_fairfax_monocytes_lps24 eQTL	0.00201284	0	515
CD99L2 (rXCI)	Non-APOE4-stratified	GABRE	eQTL_catalogue_fairfax_monocytes_lps24 eQTL	0.00124493	0	1392
CD99L2 (rXCI)	Non-APOE4-stratified	MAGEA4-AS1	eQTL_catalogue_fairfax_monocytes_lps24 eQTL	0.0012372	0	1502
CD99L2 (rXCI)	Non-APOE4-stratified	MAGEA4	eQTL_catalogue_fairfax_monocytes_lps24 eQTL	0.00117881	0	1504
CD99L2 (rXCI)	Non-APOE4-stratified	MAGEA10	eQTL_catalogue_fairfax_monocytes_lps24 eQTL	0.00112399	0	1001
CD99L2 (rXCI)	Non-APOE4-stratified	MAGEA9B	eQTL_catalogue_fairfax_monocytes_lps24 eQTL	0.00111432	0	634
CD99L2 (rXCI)	Non-APOE4-stratified	GABRA3	eQTL_catalogue_fairfax_monocytes_lps24 eQTL	0.000579271	0	249
CD99L2 (rXCI)	Non-APOE4-stratified	HSFX3	eQTL_catalogue_fairfax_monocytes_lps24 eQTL	0.000473796	0	567
CD99L2 (rXCI)	Non-APOE4-stratified	EOLA1-DT	eQTL_catalogue_fairfax_monocytes_lps24 eQTL	0.000472892	0	550
CD99L2 (rXCI)	Non-APOE4-stratified	EOLA1	eQTL_catalogue_fairfax_monocytes_lps24 eQTL	0.00038428	0	550
CD99L2 (rXCI)	Non-APOE4-stratified	HSFX4	eQTL_catalogue_fairfax_monocytes_naive eQTL	0.186003	0	1184
CD99L2 (rXCI)	Non-APOE4-stratified	MAMLD1	eQTL_catalogue_fairfax_monocytes_naive eQTL	0.185266	0	2302
CD99L2 (rXCI)	Non-APOE4-stratified	EOLA2-DT	eQTL_catalogue_fairfax_monocytes_naive eQTL	0.105332	0	1207
CD99L2 (rXCI)	Non-APOE4-stratified	EOLA2	eQTL_catalogue_fairfax_monocytes_naive eQTL	0.0633064	0	1207
CD99L2 (rXCI)	Non-APOE4-stratified	MAGEA9	eQTL_catalogue_fairfax_monocytes_naive eQTL	0.0583914	0	930
CD99L2 (rXCI)	Non-APOE4-stratified	HSFX1	eQTL_catalogue_fairfax_monocytes_naive eQTL	0.0569805	0	924
CD99L2 (rXCI)	Non-APOE4-stratified	MAGEA11	eQTL_catalogue_fairfax_monocytes_naive eQTL	0.0558876	0	797
CD99L2 (rXCI)	Non-APOE4-stratified	PASD1	eQTL_catalogue_fairfax_monocytes_naive eQTL	0.0520424	0	2084
CD99L2 (rXCI)	Non-APOE4-stratified	GPR50	eQTL_catalogue_fairfax_monocytes_naive eQTL	0.0519489	0	2522
CD99L2 (rXCI)	Non-APOE4-stratified	MAGEA8	eQTL_catalogue_fairfax_monocytes_naive eQTL	0.0515707	0	1097
CD99L2 (rXCI)	Non-APOE4-stratified	TMEM185A	eQTL_catalogue_fairfax_monocytes_naive eQTL	0.0490772	0	713
CD99L2 (rXCI)	Non-APOE4-stratified	MTMR1	eQTL_catalogue_fairfax_monocytes_naive eQTL	0.0488229	0	2651
CD99L2 (rXCI)	Non-APOE4-stratified	HMGB3	eQTL_catalogue_fairfax_monocytes_naive eQTL	0.0458901	0	2539
CD99L2 (rXCI)	Non-APOE4-stratified	GPR50-AS1	eQTL_catalogue_fairfax_monocytes_naive eQTL	0.0456912	0	2522
CD99L2 (rXCI)	Non-APOE4-stratified	MTM1	eQTL_catalogue_fairfax_monocytes_naive eQTL	0.038094	0.0240387	2641
CD99L2 (rXCI)	Non-APOE4-stratified	VMA21	eQTL_catalogue_fairfax_monocytes_naive eQTL	0.0332206	0.00893851	2391
CD99L2 (rXCI)	Non-APOE4-stratified	CD99L2	eQTL_catalogue_fairfax_monocytes_naive eQTL	0.0264029	0.00102553	2545
CD99L2 (rXCI)	Non-APOE4-stratified	PRRG3	eQTL_catalogue_fairfax_monocytes_naive eQTL	0.0223724	0	1896
CD99L2 (rXCI)	Non-APOE4-stratified	FATE1	eQTL_catalogue_fairfax_monocytes_naive eQTL	0.0111566	0	1872
CD99L2 (rXCI)	Non-APOE4-stratified	MAGEA9B	eQTL_catalogue_fairfax_monocytes_naive eQTL	0.00589667	0	646
CD99L2 (rXCI)	Non-APOE4-stratified	IDS	eQTL_catalogue_fairfax_monocytes_naive eQTL	0.00204963	0	525
CD99L2 (rXCI)	Non-APOE4-stratified	MAGEA4-AS1	eQTL_catalogue_fairfax_monocytes_naive eQTL	0.00124582	0	1544
CD99L2 (rXCI)	Non-APOE4-stratified	MAGEA4	eQTL_catalogue_fairfax_monocytes_naive eQTL	0.0011731	0	1546
CD99L2 (rXCI)	Non-APOE4-stratified	GABRE	eQTL_catalogue_fairfax_monocytes_naive eQTL	0.00108597	0	1428
CD99L2 (rXCI)	Non-APOE4-stratified	MAGEA10	eQTL_catalogue_fairfax_monocytes_naive eQTL	0.000969581	0	1014
CD99L2 (rXCI)	Non-APOE4-stratified	EOLA1	eQTL_catalogue_fairfax_monocytes_naive eQTL	0.000728708	0	561
CD99L2 (rXCI)	Non-APOE4-stratified	HSFX3	eQTL_catalogue_fairfax_monocytes_naive eQTL	0.000721006	0	578
CD99L2 (rXCI)	Non-APOE4-stratified	EOLA1-DT	eQTL_catalogue_fairfax_monocytes_naive eQTL	0.00061455	0	561
CD99L2 (rXCI)	Non-APOE4-stratified	GABRA3	eQTL_catalogue_fairfax_monocytes_naive eQTL	0.000592201	0.00156457	251
CD99L2 (rXCI)	Non-APOE4-stratified	HMGB3	eQTL_catalogue_fibroblast eQTL	0.0474959	0	3053
CD99L2 (rXCI)	Non-APOE4-stratified	MTM1	eQTL_catalogue_fibroblast eQTL	0.0461581	0	3232
CD99L2 (rXCI)	Non-APOE4-stratified	VMA21	eQTL_catalogue_fibroblast eQTL	0.0442205	0.018941	2630
CD99L2 (rXCI)	Non-APOE4-stratified	MAMLD1	eQTL_catalogue_fibroblast eQTL	0.0441124	0	2816
CD99L2 (rXCI)	Non-APOE4-stratified	EOLA2-DT	eQTL_catalogue_fibroblast eQTL	0.0429312	0.00545927	1668
CD99L2 (rXCI)	Non-APOE4-stratified	EOLA1-DT	eQTL_catalogue_fibroblast eQTL	0.0397121	0	946
CD99L2 (rXCI)	Non-APOE4-stratified	CD99L2	eQTL_catalogue_fibroblast eQTL	0.0303322	0.00574369	3088
CD99L2 (rXCI)	Non-APOE4-stratified	EOLA1	eQTL_catalogue_fibroblast eQTL	0.0243397	0	945
CD99L2 (rXCI)	Non-APOE4-stratified	EOLA2	eQTL_catalogue_fibroblast eQTL	0.0167372	0.00344281	1668
CD99L2 (rXCI)	Non-APOE4-stratified	TMEM185A	eQTL_catalogue_fibroblast eQTL	0.00503436	0.000578704	1091
CD99L2 (rXCI)	Non-APOE4-stratified	GABRE	eQTL_catalogue_fibroblast eQTL	0.00126615	0	1569
CD99L2 (rXCI)	Non-APOE4-stratified	IDS	eQTL_catalogue_fibroblast eQTL	0.000836649	0	911
CD99L2 (rXCI)	Non-APOE4-stratified	MTMR1	eQTL_catalogue_fibroblast eQTL	0.000200775	0.000283973	3248
CD99L2 (rXCI)	Non-APOE4-stratified	GABRE	eQTL_catalogue_fibroblast sQTL	0.00129904	0	1591
CD99L2 (rXCI)	Non-APOE4-stratified	EOLA1	eQTL_catalogue_fibroblast sQTL	0.00118556	0	951
CD99L2 (rXCI)	Non-APOE4-stratified	HMGB3	eQTL_catalogue_frontal_cortex eQTL	0.0864195	0	2768
CD99L2 (rXCI)	Non-APOE4-stratified	MTM1	eQTL_catalogue_frontal_cortex eQTL	0.0855772	0.0388646	2942
CD99L2 (rXCI)	Non-APOE4-stratified	EOLA2-DT	eQTL_catalogue_frontal_cortex eQTL	0.0676558	0.0176586	1494
CD99L2 (rXCI)	Non-APOE4-stratified	MAGEA8-AS1	eQTL_catalogue_frontal_cortex eQTL	0.0676019	0	1366
CD99L2 (rXCI)	Non-APOE4-stratified	MTMR1	eQTL_catalogue_frontal_cortex eQTL	0.057151	0	2947
CD99L2 (rXCI)	Non-APOE4-stratified	EOLA2	eQTL_catalogue_frontal_cortex eQTL	0.0564219	0.0213805	1494
CD99L2 (rXCI)	Non-APOE4-stratified	VMA21	eQTL_catalogue_frontal_cortex eQTL	0.0532008	0	2376
CD99L2 (rXCI)	Non-APOE4-stratified	MAMLD1	eQTL_catalogue_frontal_cortex eQTL	0.0531241	0	2573
CD99L2 (rXCI)	Non-APOE4-stratified	CD99L2	eQTL_catalogue_frontal_cortex eQTL	0.0499245	0	2800
CD99L2 (rXCI)	Non-APOE4-stratified	TMEM185A	eQTL_catalogue_frontal_cortex eQTL	0.048083	0.00352076	1005
CD99L2 (rXCI)	Non-APOE4-stratified	PRRG3	eQTL_catalogue_frontal_cortex eQTL	0.0221654	0	1920
CD99L2 (rXCI)	Non-APOE4-stratified	FATE1	eQTL_catalogue_frontal_cortex eQTL	0.0118631	0	1895
CD99L2 (rXCI)	Non-APOE4-stratified	HSFX2	eQTL_catalogue_frontal_cortex eQTL	0.00396517	0.024288	955
CD99L2 (rXCI)	Non-APOE4-stratified	GABRE	eQTL_catalogue_frontal_cortex eQTL	0.00148115	0	1433
CD99L2 (rXCI)	Non-APOE4-stratified	EOLA1	eQTL_catalogue_frontal_cortex eQTL	0.00107894	0	874
CD99L2 (rXCI)	Non-APOE4-stratified	EOLA1-DT	eQTL_catalogue_frontal_cortex eQTL	0.000940146	0	874
CD99L2 (rXCI)	Non-APOE4-stratified	IDS	eQTL_catalogue_frontal_cortex eQTL	0.000739961	0	841
CD99L2 (rXCI)	Non-APOE4-stratified	GABRA3	eQTL_catalogue_frontal_cortex eQTL	0.000684146	0	263
CD99L2 (rXCI)	Non-APOE4-stratified	HSFX1	eQTL_catalogue_frontal_cortex eQTL	0.000448628	0.000571631	1199
CD99L2 (rXCI)	Non-APOE4-stratified	EOLA2	eQTL_catalogue_hippocampus eQTL	0.121237	0	1457
CD99L2 (rXCI)	Non-APOE4-stratified	VMA21	eQTL_catalogue_hippocampus eQTL	0.100813	0	2411
CD99L2 (rXCI)	Non-APOE4-stratified	MAGEA8-AS1	eQTL_catalogue_hippocampus eQTL	0.0795277	0	1351
CD99L2 (rXCI)	Non-APOE4-stratified	MAMLD1	eQTL_catalogue_hippocampus eQTL	0.0745416	0	2545
CD99L2 (rXCI)	Non-APOE4-stratified	MTM1	eQTL_catalogue_hippocampus eQTL	0.0719356	0.0321408	2936
CD99L2 (rXCI)	Non-APOE4-stratified	CD99L2	eQTL_catalogue_hippocampus eQTL	0.0633905	0	2826
CD99L2 (rXCI)	Non-APOE4-stratified	HMGB3	eQTL_catalogue_hippocampus eQTL	0.0617371	0	2796
CD99L2 (rXCI)	Non-APOE4-stratified	EOLA2-DT	eQTL_catalogue_hippocampus eQTL	0.061157	0	1457
CD99L2 (rXCI)	Non-APOE4-stratified	TMEM185A	eQTL_catalogue_hippocampus eQTL	0.0539582	0	994
CD99L2 (rXCI)	Non-APOE4-stratified	MTMR1	eQTL_catalogue_hippocampus eQTL	0.0516723	0	2965
CD99L2 (rXCI)	Non-APOE4-stratified	PRRG3	eQTL_catalogue_hippocampus eQTL	0.0190594	0	1947
CD99L2 (rXCI)	Non-APOE4-stratified	FATE1	eQTL_catalogue_hippocampus eQTL	0.0154696	0	1923
CD99L2 (rXCI)	Non-APOE4-stratified	EOLA1-DT	eQTL_catalogue_hippocampus eQTL	0.00391541	0	859
CD99L2 (rXCI)	Non-APOE4-stratified	GABRE	eQTL_catalogue_hippocampus eQTL	0.00150381	0	1493
CD99L2 (rXCI)	Non-APOE4-stratified	EOLA1	eQTL_catalogue_hippocampus eQTL	0.000939593	0	859
CD99L2 (rXCI)	Non-APOE4-stratified	GABRA3	eQTL_catalogue_hippocampus eQTL	0.000678404	0	311
CD99L2 (rXCI)	Non-APOE4-stratified	IDS	eQTL_catalogue_hippocampus eQTL	0.000606861	0	826
CD99L2 (rXCI)	Non-APOE4-stratified	HMGB3	eQTL_catalogue_hypothalamus eQTL	0.146221	0.122194	2861
CD99L2 (rXCI)	Non-APOE4-stratified	GPR50	eQTL_catalogue_hypothalamus eQTL	0.0786213	0	2746
CD99L2 (rXCI)	Non-APOE4-stratified	MAGEA8-AS1	eQTL_catalogue_hypothalamus eQTL	0.0700465	0	1421
CD99L2 (rXCI)	Non-APOE4-stratified	MTMR1	eQTL_catalogue_hypothalamus eQTL	0.0689594	0.0180492	3036
CD99L2 (rXCI)	Non-APOE4-stratified	EOLA2-DT	eQTL_catalogue_hypothalamus eQTL	0.0641503	0	1562
CD99L2 (rXCI)	Non-APOE4-stratified	CD99L2	eQTL_catalogue_hypothalamus eQTL	0.0631319	0	2891
CD99L2 (rXCI)	Non-APOE4-stratified	EOLA2	eQTL_catalogue_hypothalamus eQTL	0.0607567	0	1562
CD99L2 (rXCI)	Non-APOE4-stratified	MTM1	eQTL_catalogue_hypothalamus eQTL	0.054673	0	3008
CD99L2 (rXCI)	Non-APOE4-stratified	VMA21	eQTL_catalogue_hypothalamus eQTL	0.0545048	0	2465
CD99L2 (rXCI)	Non-APOE4-stratified	MAMLD1	eQTL_catalogue_hypothalamus eQTL	0.054347	0.0230431	2654
CD99L2 (rXCI)	Non-APOE4-stratified	TMEM185A	eQTL_catalogue_hypothalamus eQTL	0.0533889	0	1005
CD99L2 (rXCI)	Non-APOE4-stratified	PRRG3	eQTL_catalogue_hypothalamus eQTL	0.0171663	0	2006
CD99L2 (rXCI)	Non-APOE4-stratified	FATE1	eQTL_catalogue_hypothalamus eQTL	0.0106486	0	1984
CD99L2 (rXCI)	Non-APOE4-stratified	GABRE	eQTL_catalogue_hypothalamus eQTL	0.00131216	0	1463
CD99L2 (rXCI)	Non-APOE4-stratified	EOLA1-DT	eQTL_catalogue_hypothalamus eQTL	0.00105398	0	876
CD99L2 (rXCI)	Non-APOE4-stratified	EOLA1	eQTL_catalogue_hypothalamus eQTL	0.000984725	0	876
CD99L2 (rXCI)	Non-APOE4-stratified	GABRA3	eQTL_catalogue_hypothalamus eQTL	0.000720565	0	275
CD99L2 (rXCI)	Non-APOE4-stratified	IDS	eQTL_catalogue_hypothalamus eQTL	0.00065705	0	842
CD99L2 (rXCI)	Non-APOE4-stratified	GPR50	eQTL_catalogue_kasela_tcells_cd4 eQTL	0.246025	0	2493
CD99L2 (rXCI)	Non-APOE4-stratified	EOLA2	eQTL_catalogue_kasela_tcells_cd4 eQTL	0.0802157	0	1174
CD99L2 (rXCI)	Non-APOE4-stratified	MAGEA11	eQTL_catalogue_kasela_tcells_cd4 eQTL	0.0734499	0.0316743	764
CD99L2 (rXCI)	Non-APOE4-stratified	VMA21	eQTL_catalogue_kasela_tcells_cd4 eQTL	0.0704475	0	2382
CD99L2 (rXCI)	Non-APOE4-stratified	MAGEA9	eQTL_catalogue_kasela_tcells_cd4 eQTL	0.0682128	0	892
CD99L2 (rXCI)	Non-APOE4-stratified	HSFX4	eQTL_catalogue_kasela_tcells_cd4 eQTL	0.067917	0	1150
CD99L2 (rXCI)	Non-APOE4-stratified	TMEM185A	eQTL_catalogue_kasela_tcells_cd4 eQTL	0.0678422	0	680
CD99L2 (rXCI)	Non-APOE4-stratified	MTMR1	eQTL_catalogue_kasela_tcells_cd4 eQTL	0.0658293	0	2611
CD99L2 (rXCI)	Non-APOE4-stratified	MAGEA8	eQTL_catalogue_kasela_tcells_cd4 eQTL	0.0636945	0	1066
CD99L2 (rXCI)	Non-APOE4-stratified	EOLA2-DT	eQTL_catalogue_kasela_tcells_cd4 eQTL	0.0633033	0	1174
CD99L2 (rXCI)	Non-APOE4-stratified	HSFX1	eQTL_catalogue_kasela_tcells_cd4 eQTL	0.0629031	0	888
CD99L2 (rXCI)	Non-APOE4-stratified	HMGB3	eQTL_catalogue_kasela_tcells_cd4 eQTL	0.0618734	0	2511
CD99L2 (rXCI)	Non-APOE4-stratified	GPR50-AS1	eQTL_catalogue_kasela_tcells_cd4 eQTL	0.0608606	0	2493
CD99L2 (rXCI)	Non-APOE4-stratified	PASD1	eQTL_catalogue_kasela_tcells_cd4 eQTL	0.0591185	0	2071
CD99L2 (rXCI)	Non-APOE4-stratified	MTM1	eQTL_catalogue_kasela_tcells_cd4 eQTL	0.0584607	0	2601
CD99L2 (rXCI)	Non-APOE4-stratified	MAMLD1	eQTL_catalogue_kasela_tcells_cd4 eQTL	0.0565464	0	2256
CD99L2 (rXCI)	Non-APOE4-stratified	CD99L2	eQTL_catalogue_kasela_tcells_cd4 eQTL	0.0511555	0.0059403	2515
CD99L2 (rXCI)	Non-APOE4-stratified	PRRG3	eQTL_catalogue_kasela_tcells_cd4 eQTL	0.0191707	0	1891
CD99L2 (rXCI)	Non-APOE4-stratified	FATE1	eQTL_catalogue_kasela_tcells_cd4 eQTL	0.0169833	0	1864
CD99L2 (rXCI)	Non-APOE4-stratified	IDS	eQTL_catalogue_kasela_tcells_cd4 eQTL	0.00273762	0	500
CD99L2 (rXCI)	Non-APOE4-stratified	MAGEA4	eQTL_catalogue_kasela_tcells_cd4 eQTL	0.00161117	0	1542
CD99L2 (rXCI)	Non-APOE4-stratified	MAGEA9B	eQTL_catalogue_kasela_tcells_cd4 eQTL	0.00137531	0	619
CD99L2 (rXCI)	Non-APOE4-stratified	MAGEA4-AS1	eQTL_catalogue_kasela_tcells_cd4 eQTL	0.00131708	0	1540
CD99L2 (rXCI)	Non-APOE4-stratified	GABRE	eQTL_catalogue_kasela_tcells_cd4 eQTL	0.00116293	0	1419
CD99L2 (rXCI)	Non-APOE4-stratified	MAGEA10	eQTL_catalogue_kasela_tcells_cd4 eQTL	0.00107621	0	985
CD99L2 (rXCI)	Non-APOE4-stratified	EOLA1	eQTL_catalogue_kasela_tcells_cd4 eQTL	0.000822069	0	541
CD99L2 (rXCI)	Non-APOE4-stratified	EOLA1-DT	eQTL_catalogue_kasela_tcells_cd4 eQTL	0.000679568	0	541
CD99L2 (rXCI)	Non-APOE4-stratified	HSFX3	eQTL_catalogue_kasela_tcells_cd4 eQTL	0.000638796	0	554
CD99L2 (rXCI)	Non-APOE4-stratified	GABRA3	eQTL_catalogue_kasela_tcells_cd4 eQTL	0.000569726	0	245
CD99L2 (rXCI)	Non-APOE4-stratified	GPR50-AS1	eQTL_catalogue_kasela_tcells_cd8 eQTL	0.132229	0	2405
CD99L2 (rXCI)	Non-APOE4-stratified	HSFX1	eQTL_catalogue_kasela_tcells_cd8 eQTL	0.0908224	0	868
CD99L2 (rXCI)	Non-APOE4-stratified	CD99L2	eQTL_catalogue_kasela_tcells_cd8 eQTL	0.0746974	0	2427
CD99L2 (rXCI)	Non-APOE4-stratified	MAGEA11	eQTL_catalogue_kasela_tcells_cd8 eQTL	0.0693868	0	745
CD99L2 (rXCI)	Non-APOE4-stratified	HSFX4	eQTL_catalogue_kasela_tcells_cd8 eQTL	0.0668398	0	1097
CD99L2 (rXCI)	Non-APOE4-stratified	PASD1	eQTL_catalogue_kasela_tcells_cd8 eQTL	0.0653948	0	1994
CD99L2 (rXCI)	Non-APOE4-stratified	MAGEA8	eQTL_catalogue_kasela_tcells_cd8 eQTL	0.064995	0	1023
CD99L2 (rXCI)	Non-APOE4-stratified	MAMLD1	eQTL_catalogue_kasela_tcells_cd8 eQTL	0.0637448	0	2180
CD99L2 (rXCI)	Non-APOE4-stratified	EOLA2-DT	eQTL_catalogue_kasela_tcells_cd8 eQTL	0.0636356	0	1121
CD99L2 (rXCI)	Non-APOE4-stratified	MAGEA9	eQTL_catalogue_kasela_tcells_cd8 eQTL	0.0628564	0	872
CD99L2 (rXCI)	Non-APOE4-stratified	TMEM185A	eQTL_catalogue_kasela_tcells_cd8 eQTL	0.0616859	0	664
CD99L2 (rXCI)	Non-APOE4-stratified	EOLA2	eQTL_catalogue_kasela_tcells_cd8 eQTL	0.0616209	0	1121
CD99L2 (rXCI)	Non-APOE4-stratified	MTM1	eQTL_catalogue_kasela_tcells_cd8 eQTL	0.0606001	0	2509
CD99L2 (rXCI)	Non-APOE4-stratified	VMA21	eQTL_catalogue_kasela_tcells_cd8 eQTL	0.0601399	0	2299
CD99L2 (rXCI)	Non-APOE4-stratified	HMGB3	eQTL_catalogue_kasela_tcells_cd8 eQTL	0.0594732	0	2423
CD99L2 (rXCI)	Non-APOE4-stratified	MTMR1	eQTL_catalogue_kasela_tcells_cd8 eQTL	0.0593138	0	2519
CD99L2 (rXCI)	Non-APOE4-stratified	GPR50	eQTL_catalogue_kasela_tcells_cd8 eQTL	0.0590772	0	2405
CD99L2 (rXCI)	Non-APOE4-stratified	PRRG3	eQTL_catalogue_kasela_tcells_cd8 eQTL	0.0255296	0	1816
CD99L2 (rXCI)	Non-APOE4-stratified	FATE1	eQTL_catalogue_kasela_tcells_cd8 eQTL	0.0110512	0	1789
CD99L2 (rXCI)	Non-APOE4-stratified	EOLA1	eQTL_catalogue_kasela_tcells_cd8 eQTL	0.00213626	0	523
CD99L2 (rXCI)	Non-APOE4-stratified	MAGEA4	eQTL_catalogue_kasela_tcells_cd8 eQTL	0.0015784	0	1496
CD99L2 (rXCI)	Non-APOE4-stratified	MAGEA9B	eQTL_catalogue_kasela_tcells_cd8 eQTL	0.00134136	0	602
CD99L2 (rXCI)	Non-APOE4-stratified	MAGEA4-AS1	eQTL_catalogue_kasela_tcells_cd8 eQTL	0.0011718	0	1495
CD99L2 (rXCI)	Non-APOE4-stratified	GABRE	eQTL_catalogue_kasela_tcells_cd8 eQTL	0.00105485	0	1380
CD99L2 (rXCI)	Non-APOE4-stratified	MAGEA10	eQTL_catalogue_kasela_tcells_cd8 eQTL	0.000945287	0	959
CD99L2 (rXCI)	Non-APOE4-stratified	HSFX3	eQTL_catalogue_kasela_tcells_cd8 eQTL	0.000611009	0	538
CD99L2 (rXCI)	Non-APOE4-stratified	EOLA1-DT	eQTL_catalogue_kasela_tcells_cd8 eQTL	0.000604773	0	523
CD99L2 (rXCI)	Non-APOE4-stratified	GABRA3	eQTL_catalogue_kasela_tcells_cd8 eQTL	0.000566745	0	241
CD99L2 (rXCI)	Non-APOE4-stratified	IDS	eQTL_catalogue_kasela_tcells_cd8 eQTL	0.000457845	0	484
CD99L2 (rXCI)	Non-APOE4-stratified	EOLA2	eQTL_catalogue_kidney eQTL	0.089254	0	1215
CD99L2 (rXCI)	Non-APOE4-stratified	MTM1	eQTL_catalogue_kidney eQTL	0.0861686	0	2275
CD99L2 (rXCI)	Non-APOE4-stratified	HMGB3	eQTL_catalogue_kidney eQTL	0.0808855	0	2132
CD99L2 (rXCI)	Non-APOE4-stratified	EOLA2-DT	eQTL_catalogue_kidney eQTL	0.0733238	0	1215
CD99L2 (rXCI)	Non-APOE4-stratified	VMA21	eQTL_catalogue_kidney eQTL	0.0720922	0	1859
CD99L2 (rXCI)	Non-APOE4-stratified	MAGEA8-AS1	eQTL_catalogue_kidney eQTL	0.0704795	0	1125
CD99L2 (rXCI)	Non-APOE4-stratified	CD99L2	eQTL_catalogue_kidney eQTL	0.0688539	0	2154
CD99L2 (rXCI)	Non-APOE4-stratified	TMEM185A	eQTL_catalogue_kidney eQTL	0.0683885	0	810
CD99L2 (rXCI)	Non-APOE4-stratified	MAMLD1	eQTL_catalogue_kidney eQTL	0.0667429	0	2104
CD99L2 (rXCI)	Non-APOE4-stratified	MTMR1	eQTL_catalogue_kidney eQTL	0.0621147	0.0130224	2273
CD99L2 (rXCI)	Non-APOE4-stratified	PRRG3	eQTL_catalogue_kidney eQTL	0.0217365	0	1435
CD99L2 (rXCI)	Non-APOE4-stratified	FATE1	eQTL_catalogue_kidney eQTL	0.0123561	0	1413
CD99L2 (rXCI)	Non-APOE4-stratified	GABRE	eQTL_catalogue_kidney eQTL	0.00107181	0	1049
CD99L2 (rXCI)	Non-APOE4-stratified	EOLA1-DT	eQTL_catalogue_kidney eQTL	0.000469525	0	683
CD99L2 (rXCI)	Non-APOE4-stratified	EOLA1	eQTL_catalogue_kidney eQTL	0.000445451	0	683
CD99L2 (rXCI)	Non-APOE4-stratified	IDS	eQTL_catalogue_kidney eQTL	0.000420676	0	653
CD99L2 (rXCI)	Non-APOE4-stratified	MTMR1	eQTL_catalogue_lcl eQTL	0.0941855	0	2732
CD99L2 (rXCI)	Non-APOE4-stratified	EOLA2	eQTL_catalogue_lcl eQTL	0.0930962	0	1350
CD99L2 (rXCI)	Non-APOE4-stratified	EOLA2-DT	eQTL_catalogue_lcl eQTL	0.0723565	0	1350
CD99L2 (rXCI)	Non-APOE4-stratified	MAGEA11	eQTL_catalogue_lcl eQTL	0.0658026	0	977
CD99L2 (rXCI)	Non-APOE4-stratified	VMA21	eQTL_catalogue_lcl eQTL	0.064974	0	2223
CD99L2 (rXCI)	Non-APOE4-stratified	CD99L2	eQTL_catalogue_lcl eQTL	0.0595796	0.01674	2601
CD99L2 (rXCI)	Non-APOE4-stratified	MTM1	eQTL_catalogue_lcl eQTL	0.0589442	0.0264192	2717
CD99L2 (rXCI)	Non-APOE4-stratified	TMEM185A	eQTL_catalogue_lcl eQTL	0.0585225	0	912
CD99L2 (rXCI)	Non-APOE4-stratified	HMGB3	eQTL_catalogue_lcl eQTL	0.05834	0	2575
CD99L2 (rXCI)	Non-APOE4-stratified	EOLA1	eQTL_catalogue_lcl eQTL	0.000920276	0	803
CD99L2 (rXCI)	Non-APOE4-stratified	EOLA1-DT	eQTL_catalogue_lcl eQTL	0.000821926	0	803
CD99L2 (rXCI)	Non-APOE4-stratified	IDS	eQTL_catalogue_lcl eQTL	0.000606497	0	769
CD99L2 (rXCI)	Non-APOE4-stratified	EOLA2	eQTL_catalogue_left_ventricle eQTL	0.0980906	0	1669
CD99L2 (rXCI)	Non-APOE4-stratified	MTMR1	eQTL_catalogue_left_ventricle eQTL	0.0896626	0	3229
CD99L2 (rXCI)	Non-APOE4-stratified	MAGEA8-AS1	eQTL_catalogue_left_ventricle eQTL	0.0687049	0	1526
CD99L2 (rXCI)	Non-APOE4-stratified	EOLA2-DT	eQTL_catalogue_left_ventricle eQTL	0.0464802	0	1669
CD99L2 (rXCI)	Non-APOE4-stratified	VMA21	eQTL_catalogue_left_ventricle eQTL	0.0463758	0	2614
CD99L2 (rXCI)	Non-APOE4-stratified	MAMLD1	eQTL_catalogue_left_ventricle eQTL	0.0462185	0.0181953	2814
CD99L2 (rXCI)	Non-APOE4-stratified	MTM1	eQTL_catalogue_left_ventricle eQTL	0.045288	0	3222
CD99L2 (rXCI)	Non-APOE4-stratified	HMGB3	eQTL_catalogue_left_ventricle eQTL	0.0168635	0.00218485	3040
CD99L2 (rXCI)	Non-APOE4-stratified	PRRG3	eQTL_catalogue_left_ventricle eQTL	0.0144567	0.0113066	2129
CD99L2 (rXCI)	Non-APOE4-stratified	FATE1	eQTL_catalogue_left_ventricle eQTL	0.00929247	0	2104
CD99L2 (rXCI)	Non-APOE4-stratified	TMEM185A	eQTL_catalogue_left_ventricle eQTL	0.0052106	0.000560235	1094
CD99L2 (rXCI)	Non-APOE4-stratified	GABRE	eQTL_catalogue_left_ventricle eQTL	0.00136814	0	1555
CD99L2 (rXCI)	Non-APOE4-stratified	EOLA1	eQTL_catalogue_left_ventricle eQTL	0.00132398	0	951
CD99L2 (rXCI)	Non-APOE4-stratified	EOLA1-DT	eQTL_catalogue_left_ventricle eQTL	0.00103967	0	951
CD99L2 (rXCI)	Non-APOE4-stratified	IDS	eQTL_catalogue_left_ventricle eQTL	0.00083526	0	915
CD99L2 (rXCI)	Non-APOE4-stratified	CD99L2	eQTL_catalogue_left_ventricle eQTL	0.000615765	0.000633117	3072
CD99L2 (rXCI)	Non-APOE4-stratified	HSFX1	eQTL_catalogue_left_ventricle eQTL	0.000450942	0.000619776	1298
CD99L2 (rXCI)	Non-APOE4-stratified	MTMR1	eQTL_catalogue_liver eQTL	0.101657	0	2978
CD99L2 (rXCI)	Non-APOE4-stratified	EOLA2	eQTL_catalogue_liver eQTL	0.0929719	0	1512
CD99L2 (rXCI)	Non-APOE4-stratified	MTM1	eQTL_catalogue_liver eQTL	0.07292	0.0339803	2974
CD99L2 (rXCI)	Non-APOE4-stratified	MAMLD1	eQTL_catalogue_liver eQTL	0.0708587	0	2612
CD99L2 (rXCI)	Non-APOE4-stratified	TMEM185A	eQTL_catalogue_liver eQTL	0.0667108	0.00682326	1013
CD99L2 (rXCI)	Non-APOE4-stratified	MAGEA8-AS1	eQTL_catalogue_liver eQTL	0.0658218	0	1384
CD99L2 (rXCI)	Non-APOE4-stratified	VMA21	eQTL_catalogue_liver eQTL	0.0616272	0	2434
CD99L2 (rXCI)	Non-APOE4-stratified	EOLA2-DT	eQTL_catalogue_liver eQTL	0.0577864	0	1512
CD99L2 (rXCI)	Non-APOE4-stratified	HMGB3	eQTL_catalogue_liver eQTL	0.0531425	0	2802
CD99L2 (rXCI)	Non-APOE4-stratified	CD99L2	eQTL_catalogue_liver eQTL	0.0514957	0	2835
CD99L2 (rXCI)	Non-APOE4-stratified	GABRE	eQTL_catalogue_liver eQTL	0.00126095	0	1464
CD99L2 (rXCI)	Non-APOE4-stratified	EOLA1-DT	eQTL_catalogue_liver eQTL	0.000931028	0	869
CD99L2 (rXCI)	Non-APOE4-stratified	EOLA1	eQTL_catalogue_liver eQTL	0.000882348	0	869
CD99L2 (rXCI)	Non-APOE4-stratified	IDS	eQTL_catalogue_liver eQTL	0.000809828	0	836
CD99L2 (rXCI)	Non-APOE4-stratified	MTM1	eQTL_catalogue_lung eQTL	0.166829	0	3174
CD99L2 (rXCI)	Non-APOE4-stratified	CD99L2	eQTL_catalogue_lung eQTL	0.0538365	0.00882983	3023
CD99L2 (rXCI)	Non-APOE4-stratified	EOLA2	eQTL_catalogue_lung eQTL	0.0516456	0	1629
CD99L2 (rXCI)	Non-APOE4-stratified	MAGEA8-AS1	eQTL_catalogue_lung eQTL	0.0508117	0	1490
CD99L2 (rXCI)	Non-APOE4-stratified	EOLA2-DT	eQTL_catalogue_lung eQTL	0.0461268	0.0178949	1629
CD99L2 (rXCI)	Non-APOE4-stratified	VMA21	eQTL_catalogue_lung eQTL	0.0430421	0	2558
CD99L2 (rXCI)	Non-APOE4-stratified	MAMLD1	eQTL_catalogue_lung eQTL	0.0419239	0	2771
CD99L2 (rXCI)	Non-APOE4-stratified	TMEM185A	eQTL_catalogue_lung eQTL	0.0386716	0.00199882	1108
CD99L2 (rXCI)	Non-APOE4-stratified	HMGB3	eQTL_catalogue_lung eQTL	0.0383717	0	2989
CD99L2 (rXCI)	Non-APOE4-stratified	FATE1	eQTL_catalogue_lung eQTL	0.0343577	0.0843959	2040
CD99L2 (rXCI)	Non-APOE4-stratified	PRRG3	eQTL_catalogue_lung eQTL	0.0182594	0	2066
CD99L2 (rXCI)	Non-APOE4-stratified	MTMR1	eQTL_catalogue_lung eQTL	0.0114782	0.00243635	3183
CD99L2 (rXCI)	Non-APOE4-stratified	EOLA1-DT	eQTL_catalogue_lung eQTL	0.00203339	0	960
CD99L2 (rXCI)	Non-APOE4-stratified	GABRE	eQTL_catalogue_lung eQTL	0.00144595	0	1548
CD99L2 (rXCI)	Non-APOE4-stratified	EOLA1	eQTL_catalogue_lung eQTL	0.00141618	0	959
CD99L2 (rXCI)	Non-APOE4-stratified	IDS	eQTL_catalogue_lung eQTL	0.000996923	0	924
CD99L2 (rXCI)	Non-APOE4-stratified	EOLA2-DT	eQTL_catalogue_lung sQTL	0.0187738	0.000526386	1633
CD99L2 (rXCI)	Non-APOE4-stratified	GABRE	eQTL_catalogue_lung sQTL	0.00174644	0	1570
CD99L2 (rXCI)	Non-APOE4-stratified	MTMR1	eQTL_catalogue_muscle eQTL	0.220988	0	3197
CD99L2 (rXCI)	Non-APOE4-stratified	MAMLD1	eQTL_catalogue_muscle eQTL	0.0801959	0	2773
CD99L2 (rXCI)	Non-APOE4-stratified	CD99L2	eQTL_catalogue_muscle eQTL	0.0790079	0	3039
CD99L2 (rXCI)	Non-APOE4-stratified	EOLA2	eQTL_catalogue_muscle eQTL	0.0484587	0.0105322	1624
CD99L2 (rXCI)	Non-APOE4-stratified	MTM1	eQTL_catalogue_muscle eQTL	0.0427197	0	3186
CD99L2 (rXCI)	Non-APOE4-stratified	EOLA2-DT	eQTL_catalogue_muscle eQTL	0.0400752	0	1624
CD99L2 (rXCI)	Non-APOE4-stratified	VMA21	eQTL_catalogue_muscle eQTL	0.0369415	0	2576
CD99L2 (rXCI)	Non-APOE4-stratified	HMGB3	eQTL_catalogue_muscle eQTL	0.0312475	0.014871	3004
CD99L2 (rXCI)	Non-APOE4-stratified	TMEM185A	eQTL_catalogue_muscle eQTL	0.0286139	0.00507711	1103
CD99L2 (rXCI)	Non-APOE4-stratified	PRRG3	eQTL_catalogue_muscle eQTL	0.0175438	0	2085
CD99L2 (rXCI)	Non-APOE4-stratified	FATE1	eQTL_catalogue_muscle eQTL	0.00798103	0	2059
CD99L2 (rXCI)	Non-APOE4-stratified	EOLA1-DT	eQTL_catalogue_muscle eQTL	0.00234999	0	958
CD99L2 (rXCI)	Non-APOE4-stratified	EOLA1	eQTL_catalogue_muscle eQTL	0.00183446	0	958
CD99L2 (rXCI)	Non-APOE4-stratified	GABRE	eQTL_catalogue_muscle eQTL	0.00135519	0	1567
CD99L2 (rXCI)	Non-APOE4-stratified	IDS	eQTL_catalogue_muscle eQTL	0.000795533	0	922
CD99L2 (rXCI)	Non-APOE4-stratified	MTM1	eQTL_catalogue_muscle sQTL	0.861308	0.811208	3206
CD99L2 (rXCI)	Non-APOE4-stratified	EOLA2-DT	eQTL_catalogue_muscle sQTL	0.0317713	0.000744404	1628
CD99L2 (rXCI)	Non-APOE4-stratified	VMA21	eQTL_catalogue_muscle sQTL	0.0040855	0.00111542	2524
CD99L2 (rXCI)	Non-APOE4-stratified	EOLA1	eQTL_catalogue_muscle sQTL	0.00408188	0	958
CD99L2 (rXCI)	Non-APOE4-stratified	EOLA1-DT	eQTL_catalogue_muscle sQTL	0.00111169	0	950
CD99L2 (rXCI)	Non-APOE4-stratified	MTMR1	eQTL_catalogue_nucleus_accumbens eQTL	0.119976	0.0483737	3030
CD99L2 (rXCI)	Non-APOE4-stratified	CD99L2	eQTL_catalogue_nucleus_accumbens eQTL	0.10632	0	2879
CD99L2 (rXCI)	Non-APOE4-stratified	EOLA2	eQTL_catalogue_nucleus_accumbens eQTL	0.0756263	0	1542
CD99L2 (rXCI)	Non-APOE4-stratified	MAGEA8-AS1	eQTL_catalogue_nucleus_accumbens eQTL	0.0590184	0	1413
CD99L2 (rXCI)	Non-APOE4-stratified	MTM1	eQTL_catalogue_nucleus_accumbens eQTL	0.05692	0	3026
CD99L2 (rXCI)	Non-APOE4-stratified	VMA21	eQTL_catalogue_nucleus_accumbens eQTL	0.0564309	0	2438
CD99L2 (rXCI)	Non-APOE4-stratified	EOLA2-DT	eQTL_catalogue_nucleus_accumbens eQTL	0.0547065	0	1542
CD99L2 (rXCI)	Non-APOE4-stratified	TMEM185A	eQTL_catalogue_nucleus_accumbens eQTL	0.0515795	0.00539724	1048
CD99L2 (rXCI)	Non-APOE4-stratified	HMGB3	eQTL_catalogue_nucleus_accumbens eQTL	0.0506826	0	2846
CD99L2 (rXCI)	Non-APOE4-stratified	MAMLD1	eQTL_catalogue_nucleus_accumbens eQTL	0.0481297	0	2647
CD99L2 (rXCI)	Non-APOE4-stratified	HSFX2	eQTL_catalogue_nucleus_accumbens eQTL	0.00385589	0.0240457	993
CD99L2 (rXCI)	Non-APOE4-stratified	PRRG3	eQTL_catalogue_nucleus_accumbens eQTL	0.00313845	0.00878201	1962
CD99L2 (rXCI)	Non-APOE4-stratified	GABRE	eQTL_catalogue_nucleus_accumbens eQTL	0.00129953	0	1470
CD99L2 (rXCI)	Non-APOE4-stratified	EOLA1-DT	eQTL_catalogue_nucleus_accumbens eQTL	0.00116083	0	907
CD99L2 (rXCI)	Non-APOE4-stratified	EOLA1	eQTL_catalogue_nucleus_accumbens eQTL	0.00102051	0	907
CD99L2 (rXCI)	Non-APOE4-stratified	IDS	eQTL_catalogue_nucleus_accumbens eQTL	0.000722204	0	873
CD99L2 (rXCI)	Non-APOE4-stratified	GABRA3	eQTL_catalogue_nucleus_accumbens eQTL	0.000711455	0	284
CD99L2 (rXCI)	Non-APOE4-stratified	HSFX1	eQTL_catalogue_nucleus_accumbens eQTL	0.000449086	0.000601765	1246
CD99L2 (rXCI)	Non-APOE4-stratified	CD99L2	eQTL_catalogue_nucleus_accumbens sQTL	0.79568	0.608057	2951
CD99L2 (rXCI)	Non-APOE4-stratified	MTM1	eQTL_catalogue_ovary eQTL	0.0743787	0	3027
CD99L2 (rXCI)	Non-APOE4-stratified	MAGEA8	eQTL_catalogue_ovary eQTL	0.0699772	0	1414
CD99L2 (rXCI)	Non-APOE4-stratified	MAMLD1	eQTL_catalogue_ovary eQTL	0.0693622	0	2640
CD99L2 (rXCI)	Non-APOE4-stratified	CD99L2	eQTL_catalogue_ovary eQTL	0.0679439	0	2891
CD99L2 (rXCI)	Non-APOE4-stratified	VMA21	eQTL_catalogue_ovary eQTL	0.0661751	0.0317824	2449
CD99L2 (rXCI)	Non-APOE4-stratified	MAGEA8-AS1	eQTL_catalogue_ovary eQTL	0.0659969	0	1413
CD99L2 (rXCI)	Non-APOE4-stratified	EOLA2	eQTL_catalogue_ovary eQTL	0.063343	0	1530
CD99L2 (rXCI)	Non-APOE4-stratified	HSFX4	eQTL_catalogue_ovary eQTL	0.0579905	0	1508
CD99L2 (rXCI)	Non-APOE4-stratified	EOLA2-DT	eQTL_catalogue_ovary eQTL	0.057966	0	1530
CD99L2 (rXCI)	Non-APOE4-stratified	TMEM185A	eQTL_catalogue_ovary eQTL	0.0563866	0	1046
CD99L2 (rXCI)	Non-APOE4-stratified	HMGB3	eQTL_catalogue_ovary eQTL	0.0559592	0	2857
CD99L2 (rXCI)	Non-APOE4-stratified	MTMR1	eQTL_catalogue_ovary eQTL	0.0500776	0.0146961	3039
CD99L2 (rXCI)	Non-APOE4-stratified	PRRG3	eQTL_catalogue_ovary eQTL	0.0199317	0	1977
CD99L2 (rXCI)	Non-APOE4-stratified	HSFX2	eQTL_catalogue_ovary eQTL	0.00406825	0.024388	995
CD99L2 (rXCI)	Non-APOE4-stratified	GABRE	eQTL_catalogue_ovary eQTL	0.0013387	0	1496
CD99L2 (rXCI)	Non-APOE4-stratified	EOLA1	eQTL_catalogue_ovary eQTL	0.00112865	0	908
CD99L2 (rXCI)	Non-APOE4-stratified	EOLA1-DT	eQTL_catalogue_ovary eQTL	0.00103055	0	909
CD99L2 (rXCI)	Non-APOE4-stratified	IDS	eQTL_catalogue_ovary eQTL	0.000688911	0	873
CD99L2 (rXCI)	Non-APOE4-stratified	HSFX1	eQTL_catalogue_ovary eQTL	0.000425714	0.000572739	1242
CD99L2 (rXCI)	Non-APOE4-stratified	EOLA2	eQTL_catalogue_pancreas eQTL	0.0754567	0	1563
CD99L2 (rXCI)	Non-APOE4-stratified	EOLA2-DT	eQTL_catalogue_pancreas eQTL	0.0636327	0	1563
CD99L2 (rXCI)	Non-APOE4-stratified	TMEM185A	eQTL_catalogue_pancreas eQTL	0.0620659	0	1056
CD99L2 (rXCI)	Non-APOE4-stratified	CD99L2	eQTL_catalogue_pancreas eQTL	0.0578117	0	2945
CD99L2 (rXCI)	Non-APOE4-stratified	VMA21	eQTL_catalogue_pancreas eQTL	0.0526187	0	2507
CD99L2 (rXCI)	Non-APOE4-stratified	MAMLD1	eQTL_catalogue_pancreas eQTL	0.0486427	0.0208396	2697
CD99L2 (rXCI)	Non-APOE4-stratified	MTM1	eQTL_catalogue_pancreas eQTL	0.0457565	0	3086
CD99L2 (rXCI)	Non-APOE4-stratified	HMGB3	eQTL_catalogue_pancreas eQTL	0.0395101	0.00561055	2913
CD99L2 (rXCI)	Non-APOE4-stratified	EOLA1	eQTL_catalogue_pancreas eQTL	0.0180148	0	912
CD99L2 (rXCI)	Non-APOE4-stratified	GABRE	eQTL_catalogue_pancreas eQTL	0.00144498	0	1520
CD99L2 (rXCI)	Non-APOE4-stratified	EOLA1-DT	eQTL_catalogue_pancreas eQTL	0.001066	0	913
CD99L2 (rXCI)	Non-APOE4-stratified	IDS	eQTL_catalogue_pancreas eQTL	0.000697197	0	876
CD99L2 (rXCI)	Non-APOE4-stratified	MTMR1	eQTL_catalogue_pancreas eQTL	0.000588371	0.00042174	3095
CD99L2 (rXCI)	Non-APOE4-stratified	GABRE	eQTL_catalogue_pancreas sQTL	0.00134331	0	1541
CD99L2 (rXCI)	Non-APOE4-stratified	EOLA2	eQTL_catalogue_pituitary eQTL	0.0928533	0	1610
CD99L2 (rXCI)	Non-APOE4-stratified	MTM1	eQTL_catalogue_pituitary eQTL	0.0789226	0	3091
CD99L2 (rXCI)	Non-APOE4-stratified	MTMR1	eQTL_catalogue_pituitary eQTL	0.0733354	0.00293908	3112
CD99L2 (rXCI)	Non-APOE4-stratified	HMGB3	eQTL_catalogue_pituitary eQTL	0.0702124	0	2932
CD99L2 (rXCI)	Non-APOE4-stratified	VMA21	eQTL_catalogue_pituitary eQTL	0.0613785	0	2525
CD99L2 (rXCI)	Non-APOE4-stratified	MAGEA8-AS1	eQTL_catalogue_pituitary eQTL	0.0554874	0	1466
CD99L2 (rXCI)	Non-APOE4-stratified	HSFX4	eQTL_catalogue_pituitary eQTL	0.0552735	0	1588
CD99L2 (rXCI)	Non-APOE4-stratified	CD99L2	eQTL_catalogue_pituitary eQTL	0.0546168	0	2964
CD99L2 (rXCI)	Non-APOE4-stratified	GPR50-AS1	eQTL_catalogue_pituitary eQTL	0.0538854	0	2821
CD99L2 (rXCI)	Non-APOE4-stratified	GPR50	eQTL_catalogue_pituitary eQTL	0.0521363	0.0221519	2822
CD99L2 (rXCI)	Non-APOE4-stratified	EOLA2-DT	eQTL_catalogue_pituitary eQTL	0.0516795	0	1610
CD99L2 (rXCI)	Non-APOE4-stratified	MAMLD1	eQTL_catalogue_pituitary eQTL	0.0486147	0	2726
CD99L2 (rXCI)	Non-APOE4-stratified	EOLA1-DT	eQTL_catalogue_pituitary eQTL	0.0459728	0	904
CD99L2 (rXCI)	Non-APOE4-stratified	TMEM185A	eQTL_catalogue_pituitary eQTL	0.0369494	0.000823792	1045
CD99L2 (rXCI)	Non-APOE4-stratified	PRRG3	eQTL_catalogue_pituitary eQTL	0.0156128	0	2052
CD99L2 (rXCI)	Non-APOE4-stratified	FATE1	eQTL_catalogue_pituitary eQTL	0.0101629	0	2027
CD99L2 (rXCI)	Non-APOE4-stratified	EOLA1	eQTL_catalogue_pituitary eQTL	0.00272748	0	904
CD99L2 (rXCI)	Non-APOE4-stratified	GABRE	eQTL_catalogue_pituitary eQTL	0.00130099	0	1486
CD99L2 (rXCI)	Non-APOE4-stratified	HSFX3	eQTL_catalogue_pituitary eQTL	0.00115	0	920
CD99L2 (rXCI)	Non-APOE4-stratified	IDS	eQTL_catalogue_pituitary eQTL	0.000688321	0	869
CD99L2 (rXCI)	Non-APOE4-stratified	GABRA3	eQTL_catalogue_pituitary eQTL	0.000676547	0	282
CD99L2 (rXCI)	Non-APOE4-stratified	EOLA2-DT	eQTL_catalogue_pituitary sQTL	0.0679359	0.000740508	1614
CD99L2 (rXCI)	Non-APOE4-stratified	EOLA1-DT	eQTL_catalogue_pituitary sQTL	0.000784766	0	896
CD99L2 (rXCI)	Non-APOE4-stratified	EOLA2-DT	eQTL_catalogue_prostate eQTL	0.083693	0	1561
CD99L2 (rXCI)	Non-APOE4-stratified	MAGEA8-AS1	eQTL_catalogue_prostate eQTL	0.0639695	0	1424
CD99L2 (rXCI)	Non-APOE4-stratified	MAGEA8	eQTL_catalogue_prostate eQTL	0.0637732	0	1425
CD99L2 (rXCI)	Non-APOE4-stratified	EOLA2	eQTL_catalogue_prostate eQTL	0.0618662	0	1561
CD99L2 (rXCI)	Non-APOE4-stratified	MTM1	eQTL_catalogue_prostate eQTL	0.0608632	0	3032
CD99L2 (rXCI)	Non-APOE4-stratified	VMA21	eQTL_catalogue_prostate eQTL	0.0605463	0	2484
CD99L2 (rXCI)	Non-APOE4-stratified	HSFX4	eQTL_catalogue_prostate eQTL	0.0600523	0	1540
CD99L2 (rXCI)	Non-APOE4-stratified	HMGB3	eQTL_catalogue_prostate eQTL	0.0574672	0	2882
CD99L2 (rXCI)	Non-APOE4-stratified	MAMLD1	eQTL_catalogue_prostate eQTL	0.0552069	0	2653
CD99L2 (rXCI)	Non-APOE4-stratified	CD99L2	eQTL_catalogue_prostate eQTL	0.0549731	0	2915
CD99L2 (rXCI)	Non-APOE4-stratified	PRRG3	eQTL_catalogue_prostate eQTL	0.0189394	0	2011
CD99L2 (rXCI)	Non-APOE4-stratified	TMEM185A	eQTL_catalogue_prostate eQTL	0.0181422	0.000549273	1025
CD99L2 (rXCI)	Non-APOE4-stratified	FATE1	eQTL_catalogue_prostate eQTL	0.0137231	0	1986
CD99L2 (rXCI)	Non-APOE4-stratified	EOLA1-DT	eQTL_catalogue_prostate eQTL	0.00819031	0	882
CD99L2 (rXCI)	Non-APOE4-stratified	EOLA1	eQTL_catalogue_prostate eQTL	0.00394788	0	882
CD99L2 (rXCI)	Non-APOE4-stratified	GABRE	eQTL_catalogue_prostate eQTL	0.0013012	0	1476
CD99L2 (rXCI)	Non-APOE4-stratified	MTMR1	eQTL_catalogue_prostate eQTL	0.00118607	0.000370489	3055
CD99L2 (rXCI)	Non-APOE4-stratified	HSFX3	eQTL_catalogue_prostate eQTL	0.00114583	0	897
CD99L2 (rXCI)	Non-APOE4-stratified	IDS	eQTL_catalogue_prostate eQTL	0.000814513	0	846
CD99L2 (rXCI)	Non-APOE4-stratified	GABRA3	eQTL_catalogue_prostate eQTL	0.000661849	0	298
CD99L2 (rXCI)	Non-APOE4-stratified	HSFX1	eQTL_catalogue_prostate eQTL	0.000409835	0.000578018	1221
CD99L2 (rXCI)	Non-APOE4-stratified	GABRE	eQTL_catalogue_prostate sQTL	0.00135037	0	1498
CD99L2 (rXCI)	Non-APOE4-stratified	MTMR1	eQTL_catalogue_putamen eQTL	0.128651	0	3058
CD99L2 (rXCI)	Non-APOE4-stratified	HMGB3	eQTL_catalogue_putamen eQTL	0.0831559	0	2877
CD99L2 (rXCI)	Non-APOE4-stratified	TMEM185A	eQTL_catalogue_putamen eQTL	0.0675612	0.0237873	1037
CD99L2 (rXCI)	Non-APOE4-stratified	VMA21	eQTL_catalogue_putamen eQTL	0.0576966	0	2472
CD99L2 (rXCI)	Non-APOE4-stratified	MAGEA8-AS1	eQTL_catalogue_putamen eQTL	0.0569339	0	1453
CD99L2 (rXCI)	Non-APOE4-stratified	EOLA2	eQTL_catalogue_putamen eQTL	0.0556373	0	1592
CD99L2 (rXCI)	Non-APOE4-stratified	CD99L2	eQTL_catalogue_putamen eQTL	0.0550136	0	2910
CD99L2 (rXCI)	Non-APOE4-stratified	EOLA2-DT	eQTL_catalogue_putamen eQTL	0.0545138	0	1592
CD99L2 (rXCI)	Non-APOE4-stratified	MTM1	eQTL_catalogue_putamen eQTL	0.0510775	0	3050
CD99L2 (rXCI)	Non-APOE4-stratified	MAMLD1	eQTL_catalogue_putamen eQTL	0.0507085	0	2701
CD99L2 (rXCI)	Non-APOE4-stratified	PRRG3	eQTL_catalogue_putamen eQTL	0.0167877	0	1997
CD99L2 (rXCI)	Non-APOE4-stratified	FATE1	eQTL_catalogue_putamen eQTL	0.0118284	0	1973
CD99L2 (rXCI)	Non-APOE4-stratified	GABRE	eQTL_catalogue_putamen eQTL	0.00127692	0	1442
CD99L2 (rXCI)	Non-APOE4-stratified	EOLA1	eQTL_catalogue_putamen eQTL	0.00120387	0	895
CD99L2 (rXCI)	Non-APOE4-stratified	EOLA1-DT	eQTL_catalogue_putamen eQTL	0.00108311	0	895
CD99L2 (rXCI)	Non-APOE4-stratified	IDS	eQTL_catalogue_putamen eQTL	0.000914134	0	860
CD99L2 (rXCI)	Non-APOE4-stratified	GABRA3	eQTL_catalogue_putamen eQTL	0.000630577	0	245
CD99L2 (rXCI)	Non-APOE4-stratified	MTM1	eQTL_catalogue_salivary_gland eQTL	0.119659	0.131616	2628
CD99L2 (rXCI)	Non-APOE4-stratified	MTMR1	eQTL_catalogue_salivary_gland eQTL	0.0992097	0.0641739	2626
CD99L2 (rXCI)	Non-APOE4-stratified	VMA21	eQTL_catalogue_salivary_gland eQTL	0.0878379	0	2136
CD99L2 (rXCI)	Non-APOE4-stratified	CD99L2	eQTL_catalogue_salivary_gland eQTL	0.0792629	0	2495
CD99L2 (rXCI)	Non-APOE4-stratified	HMGB3	eQTL_catalogue_salivary_gland eQTL	0.0755916	0	2467
CD99L2 (rXCI)	Non-APOE4-stratified	EOLA2	eQTL_catalogue_salivary_gland eQTL	0.0687015	0.000434998	1297
CD99L2 (rXCI)	Non-APOE4-stratified	EOLA2-DT	eQTL_catalogue_salivary_gland eQTL	0.0609447	0	1297
CD99L2 (rXCI)	Non-APOE4-stratified	TMEM185A	eQTL_catalogue_salivary_gland eQTL	0.0581218	0.0122767	864
CD99L2 (rXCI)	Non-APOE4-stratified	MAMLD1	eQTL_catalogue_salivary_gland eQTL	0.0563069	0	2322
CD99L2 (rXCI)	Non-APOE4-stratified	PRRG3	eQTL_catalogue_salivary_gland eQTL	0.0197534	0	1767
CD99L2 (rXCI)	Non-APOE4-stratified	FATE1	eQTL_catalogue_salivary_gland eQTL	0.0131805	0	1743
CD99L2 (rXCI)	Non-APOE4-stratified	GABRE	eQTL_catalogue_salivary_gland eQTL	0.00203084	0	1320
CD99L2 (rXCI)	Non-APOE4-stratified	EOLA1	eQTL_catalogue_salivary_gland eQTL	0.00109557	0	779
CD99L2 (rXCI)	Non-APOE4-stratified	EOLA1-DT	eQTL_catalogue_salivary_gland eQTL	0.00108495	0	779
CD99L2 (rXCI)	Non-APOE4-stratified	GABRA3	eQTL_catalogue_salivary_gland eQTL	0.000807858	0.00262995	268
CD99L2 (rXCI)	Non-APOE4-stratified	IDS	eQTL_catalogue_salivary_gland eQTL	0.00065196	0	752
CD99L2 (rXCI)	Non-APOE4-stratified	TMEM185A	eQTL_catalogue_sigmoid_colon eQTL	0.158397	0.104162	1083
CD99L2 (rXCI)	Non-APOE4-stratified	CD99L2	eQTL_catalogue_sigmoid_colon eQTL	0.104016	0	2985
CD99L2 (rXCI)	Non-APOE4-stratified	MAGEA8-AS1	eQTL_catalogue_sigmoid_colon eQTL	0.098935	0	1464
CD99L2 (rXCI)	Non-APOE4-stratified	VMA21	eQTL_catalogue_sigmoid_colon eQTL	0.0746142	0	2529
CD99L2 (rXCI)	Non-APOE4-stratified	EOLA2-DT	eQTL_catalogue_sigmoid_colon eQTL	0.0633191	0	1600
CD99L2 (rXCI)	Non-APOE4-stratified	MTM1	eQTL_catalogue_sigmoid_colon eQTL	0.0578918	0	3125
CD99L2 (rXCI)	Non-APOE4-stratified	EOLA2	eQTL_catalogue_sigmoid_colon eQTL	0.0512328	0	1600
CD99L2 (rXCI)	Non-APOE4-stratified	MAMLD1	eQTL_catalogue_sigmoid_colon eQTL	0.0474682	0.0114562	2720
CD99L2 (rXCI)	Non-APOE4-stratified	HMGB3	eQTL_catalogue_sigmoid_colon eQTL	0.0405913	0.00964278	2951
CD99L2 (rXCI)	Non-APOE4-stratified	PRRG3	eQTL_catalogue_sigmoid_colon eQTL	0.0212015	0	2040
CD99L2 (rXCI)	Non-APOE4-stratified	MTMR1	eQTL_catalogue_sigmoid_colon eQTL	0.00795294	0.00159917	3138
CD99L2 (rXCI)	Non-APOE4-stratified	EOLA1-DT	eQTL_catalogue_sigmoid_colon eQTL	0.00242141	0	941
CD99L2 (rXCI)	Non-APOE4-stratified	EOLA1	eQTL_catalogue_sigmoid_colon eQTL	0.00221334	0	940
CD99L2 (rXCI)	Non-APOE4-stratified	GABRE	eQTL_catalogue_sigmoid_colon eQTL	0.00141389	0	1527
CD99L2 (rXCI)	Non-APOE4-stratified	IDS	eQTL_catalogue_sigmoid_colon eQTL	0.000847217	0	904
CD99L2 (rXCI)	Non-APOE4-stratified	HSFX1	eQTL_catalogue_sigmoid_colon eQTL	0.000417127	0.00058248	1290
CD99L2 (rXCI)	Non-APOE4-stratified	EOLA1-DT	eQTL_catalogue_sigmoid_colon sQTL	0.000942908	0	932
CD99L2 (rXCI)	Non-APOE4-stratified	CD99L2	eQTL_catalogue_skin_exposed eQTL	0.25464	0	3093
CD99L2 (rXCI)	Non-APOE4-stratified	HMGB3	eQTL_catalogue_skin_exposed eQTL	0.110078	0.0130836	3058
CD99L2 (rXCI)	Non-APOE4-stratified	MAMLD1	eQTL_catalogue_skin_exposed eQTL	0.0766258	0	2823
CD99L2 (rXCI)	Non-APOE4-stratified	EOLA2-DT	eQTL_catalogue_skin_exposed eQTL	0.0651442	0.000593566	1678
CD99L2 (rXCI)	Non-APOE4-stratified	MAGEA8-AS1	eQTL_catalogue_skin_exposed eQTL	0.0482127	0	1532
CD99L2 (rXCI)	Non-APOE4-stratified	EOLA1	eQTL_catalogue_skin_exposed eQTL	0.0377387	0	954
CD99L2 (rXCI)	Non-APOE4-stratified	VMA21	eQTL_catalogue_skin_exposed eQTL	0.0349109	0	2629
CD99L2 (rXCI)	Non-APOE4-stratified	PRRG3	eQTL_catalogue_skin_exposed eQTL	0.0329825	0	2137
CD99L2 (rXCI)	Non-APOE4-stratified	MTM1	eQTL_catalogue_skin_exposed eQTL	0.0301788	0.0101823	3237
CD99L2 (rXCI)	Non-APOE4-stratified	EOLA2	eQTL_catalogue_skin_exposed eQTL	0.0210923	0.0003143	1678
CD99L2 (rXCI)	Non-APOE4-stratified	EOLA1-DT	eQTL_catalogue_skin_exposed eQTL	0.018109	0	955
CD99L2 (rXCI)	Non-APOE4-stratified	GABRE	eQTL_catalogue_skin_exposed eQTL	0.00125549	0	1564
CD99L2 (rXCI)	Non-APOE4-stratified	IDS	eQTL_catalogue_skin_exposed eQTL	0.00115515	0	918
CD99L2 (rXCI)	Non-APOE4-stratified	TMEM185A	eQTL_catalogue_skin_exposed eQTL	0.000722859	0.000538649	1102
CD99L2 (rXCI)	Non-APOE4-stratified	GABRA3	eQTL_catalogue_skin_exposed eQTL	0.000591018	0	331
CD99L2 (rXCI)	Non-APOE4-stratified	MTMR1	eQTL_catalogue_skin_exposed eQTL	0.000233949	0.000400862	3249
CD99L2 (rXCI)	Non-APOE4-stratified	EOLA1	eQTL_catalogue_skin_exposed sQTL	0.0020317	0	960
CD99L2 (rXCI)	Non-APOE4-stratified	GABRE	eQTL_catalogue_skin_exposed sQTL	0.00120653	0	1586
CD99L2 (rXCI)	Non-APOE4-stratified	MTMR1	eQTL_catalogue_skin_exposed sQTL	0.000263078	0.000338152	3211
CD99L2 (rXCI)	Non-APOE4-stratified	HMGB3	eQTL_catalogue_skin_non_exposed eQTL	0.124783	0	2942
CD99L2 (rXCI)	Non-APOE4-stratified	EOLA2-DT	eQTL_catalogue_skin_non_exposed eQTL	0.107766	0.0437552	1626
CD99L2 (rXCI)	Non-APOE4-stratified	CD99L2	eQTL_catalogue_skin_non_exposed eQTL	0.0750412	0	2978
CD99L2 (rXCI)	Non-APOE4-stratified	MTM1	eQTL_catalogue_skin_non_exposed eQTL	0.0662928	0	3134
CD99L2 (rXCI)	Non-APOE4-stratified	MAGEA8-AS1	eQTL_catalogue_skin_non_exposed eQTL	0.0597245	0	1487
CD99L2 (rXCI)	Non-APOE4-stratified	EOLA2	eQTL_catalogue_skin_non_exposed eQTL	0.0513887	0.00267542	1626
CD99L2 (rXCI)	Non-APOE4-stratified	MAGEA11	eQTL_catalogue_skin_non_exposed eQTL	0.0483003	0	1184
CD99L2 (rXCI)	Non-APOE4-stratified	MAMLD1	eQTL_catalogue_skin_non_exposed eQTL	0.042289	0	2738
CD99L2 (rXCI)	Non-APOE4-stratified	VMA21	eQTL_catalogue_skin_non_exposed eQTL	0.0376097	0	2510
CD99L2 (rXCI)	Non-APOE4-stratified	PRRG3	eQTL_catalogue_skin_non_exposed eQTL	0.0147375	0.0165803	2021
CD99L2 (rXCI)	Non-APOE4-stratified	EOLA1	eQTL_catalogue_skin_non_exposed eQTL	0.00786627	0	959
CD99L2 (rXCI)	Non-APOE4-stratified	EOLA1-DT	eQTL_catalogue_skin_non_exposed eQTL	0.00408168	0	960
CD99L2 (rXCI)	Non-APOE4-stratified	MTMR1	eQTL_catalogue_skin_non_exposed eQTL	0.00265493	0.0360615	3135
CD99L2 (rXCI)	Non-APOE4-stratified	TMEM185A	eQTL_catalogue_skin_non_exposed eQTL	0.00213757	0.00056961	1105
CD99L2 (rXCI)	Non-APOE4-stratified	GABRE	eQTL_catalogue_skin_non_exposed eQTL	0.00116714	0	1503
CD99L2 (rXCI)	Non-APOE4-stratified	IDS	eQTL_catalogue_skin_non_exposed eQTL	0.0009541	0	924
CD99L2 (rXCI)	Non-APOE4-stratified	GABRA3	eQTL_catalogue_skin_non_exposed eQTL	0.000594045	0	305
CD99L2 (rXCI)	Non-APOE4-stratified	MTMR1	eQTL_catalogue_skin_non_exposed sQTL	0.0279028	0.0307017	3096
CD99L2 (rXCI)	Non-APOE4-stratified	EOLA1	eQTL_catalogue_skin_non_exposed sQTL	0.00409805	0	965
CD99L2 (rXCI)	Non-APOE4-stratified	GABRE	eQTL_catalogue_skin_non_exposed sQTL	0.00142386	0	1525
CD99L2 (rXCI)	Non-APOE4-stratified	HMGB3	eQTL_catalogue_small_intestine eQTL	0.121648	0	2601
CD99L2 (rXCI)	Non-APOE4-stratified	MAGEA8-AS1	eQTL_catalogue_small_intestine eQTL	0.0880031	0	1290
CD99L2 (rXCI)	Non-APOE4-stratified	VMA21	eQTL_catalogue_small_intestine eQTL	0.0770756	0	2273
CD99L2 (rXCI)	Non-APOE4-stratified	EOLA2	eQTL_catalogue_small_intestine eQTL	0.0654525	0.0171081	1401
CD99L2 (rXCI)	Non-APOE4-stratified	EOLA2-DT	eQTL_catalogue_small_intestine eQTL	0.061538	0.022777	1401
CD99L2 (rXCI)	Non-APOE4-stratified	MTM1	eQTL_catalogue_small_intestine eQTL	0.0582471	0	2753
CD99L2 (rXCI)	Non-APOE4-stratified	TMEM185A	eQTL_catalogue_small_intestine eQTL	0.0570857	0	932
CD99L2 (rXCI)	Non-APOE4-stratified	MTMR1	eQTL_catalogue_small_intestine eQTL	0.0569981	0.00805358	2761
CD99L2 (rXCI)	Non-APOE4-stratified	CD99L2	eQTL_catalogue_small_intestine eQTL	0.0564512	0	2625
CD99L2 (rXCI)	Non-APOE4-stratified	MAMLD1	eQTL_catalogue_small_intestine eQTL	0.053295	0	2422
CD99L2 (rXCI)	Non-APOE4-stratified	PRRG3	eQTL_catalogue_small_intestine eQTL	0.0210433	0	1810
CD99L2 (rXCI)	Non-APOE4-stratified	FATE1	eQTL_catalogue_small_intestine eQTL	0.0117057	0	1784
CD99L2 (rXCI)	Non-APOE4-stratified	GABRE	eQTL_catalogue_small_intestine eQTL	0.00121113	0	1355
CD99L2 (rXCI)	Non-APOE4-stratified	EOLA1	eQTL_catalogue_small_intestine eQTL	0.0010133	0	795
CD99L2 (rXCI)	Non-APOE4-stratified	EOLA1-DT	eQTL_catalogue_small_intestine eQTL	0.000964498	0	796
CD99L2 (rXCI)	Non-APOE4-stratified	IDS	eQTL_catalogue_small_intestine eQTL	0.00065806	0	760
CD99L2 (rXCI)	Non-APOE4-stratified	GABRE	eQTL_catalogue_small_intestine sQTL	0.00135159	0	1372
CD99L2 (rXCI)	Non-APOE4-stratified	EOLA2-DT	eQTL_catalogue_spinal_cord eQTL	0.0972981	0	1355
CD99L2 (rXCI)	Non-APOE4-stratified	MTMR1	eQTL_catalogue_spinal_cord eQTL	0.0916634	0	2663
CD99L2 (rXCI)	Non-APOE4-stratified	EOLA2	eQTL_catalogue_spinal_cord eQTL	0.0814972	0	1355
CD99L2 (rXCI)	Non-APOE4-stratified	MAGEA8-AS1	eQTL_catalogue_spinal_cord eQTL	0.0663748	0	1242
CD99L2 (rXCI)	Non-APOE4-stratified	HMGB3	eQTL_catalogue_spinal_cord eQTL	0.0645323	0	2503
CD99L2 (rXCI)	Non-APOE4-stratified	MAMLD1	eQTL_catalogue_spinal_cord eQTL	0.059402	0	2400
CD99L2 (rXCI)	Non-APOE4-stratified	TMEM185A	eQTL_catalogue_spinal_cord eQTL	0.0575356	0	900
CD99L2 (rXCI)	Non-APOE4-stratified	VMA21	eQTL_catalogue_spinal_cord eQTL	0.0567689	0	2173
CD99L2 (rXCI)	Non-APOE4-stratified	CD99L2	eQTL_catalogue_spinal_cord eQTL	0.0556347	0	2527
CD99L2 (rXCI)	Non-APOE4-stratified	MTM1	eQTL_catalogue_spinal_cord eQTL	0.0548454	0	2675
CD99L2 (rXCI)	Non-APOE4-stratified	PRRG3	eQTL_catalogue_spinal_cord eQTL	0.0184168	0	1741
CD99L2 (rXCI)	Non-APOE4-stratified	GABRE	eQTL_catalogue_spinal_cord eQTL	0.00119591	0	1298
CD99L2 (rXCI)	Non-APOE4-stratified	EOLA1-DT	eQTL_catalogue_spinal_cord eQTL	0.00103425	0	782
CD99L2 (rXCI)	Non-APOE4-stratified	EOLA1	eQTL_catalogue_spinal_cord eQTL	0.000995177	0	782
CD99L2 (rXCI)	Non-APOE4-stratified	IDS	eQTL_catalogue_spinal_cord eQTL	0.000695812	0	749
CD99L2 (rXCI)	Non-APOE4-stratified	GABRA3	eQTL_catalogue_spinal_cord eQTL	0.000630629	0	171
CD99L2 (rXCI)	Non-APOE4-stratified	MTM1	eQTL_catalogue_spleen eQTL	0.276296	0	2998
CD99L2 (rXCI)	Non-APOE4-stratified	MAGEA8-AS1	eQTL_catalogue_spleen eQTL	0.100016	0	1381
CD99L2 (rXCI)	Non-APOE4-stratified	CD99L2	eQTL_catalogue_spleen eQTL	0.0983572	0.0351789	2882
CD99L2 (rXCI)	Non-APOE4-stratified	MTMR1	eQTL_catalogue_spleen eQTL	0.0783705	0.0178405	3022
CD99L2 (rXCI)	Non-APOE4-stratified	EOLA2-DT	eQTL_catalogue_spleen eQTL	0.0757508	0.00585037	1504
CD99L2 (rXCI)	Non-APOE4-stratified	EOLA2	eQTL_catalogue_spleen eQTL	0.0586163	0.00747149	1504
CD99L2 (rXCI)	Non-APOE4-stratified	VMA21	eQTL_catalogue_spleen eQTL	0.0552306	0	2454
CD99L2 (rXCI)	Non-APOE4-stratified	MAMLD1	eQTL_catalogue_spleen eQTL	0.0510282	0	2610
CD99L2 (rXCI)	Non-APOE4-stratified	HMGB3	eQTL_catalogue_spleen eQTL	0.0331494	0.00275211	2850
CD99L2 (rXCI)	Non-APOE4-stratified	PRRG3	eQTL_catalogue_spleen eQTL	0.0254933	0	1980
CD99L2 (rXCI)	Non-APOE4-stratified	TMEM185A	eQTL_catalogue_spleen eQTL	0.00397903	0.0005679	1017
CD99L2 (rXCI)	Non-APOE4-stratified	EOLA1	eQTL_catalogue_spleen eQTL	0.00180248	0	874
CD99L2 (rXCI)	Non-APOE4-stratified	EOLA1-DT	eQTL_catalogue_spleen eQTL	0.00174621	0	875
CD99L2 (rXCI)	Non-APOE4-stratified	GABRE	eQTL_catalogue_spleen eQTL	0.00136899	0	1494
CD99L2 (rXCI)	Non-APOE4-stratified	IDS	eQTL_catalogue_spleen eQTL	0.000732219	0	838
CD99L2 (rXCI)	Non-APOE4-stratified	HSFX1	eQTL_catalogue_spleen eQTL	0.000413721	0.000580866	1212
CD99L2 (rXCI)	Non-APOE4-stratified	EOLA1	eQTL_catalogue_spleen sQTL	0.00270776	0	875
CD99L2 (rXCI)	Non-APOE4-stratified	EOLA2	eQTL_catalogue_stomach eQTL	0.0900003	0	1591
CD99L2 (rXCI)	Non-APOE4-stratified	EOLA2-DT	eQTL_catalogue_stomach eQTL	0.0753033	0	1591
CD99L2 (rXCI)	Non-APOE4-stratified	CD99L2	eQTL_catalogue_stomach eQTL	0.0680754	0	3000
CD99L2 (rXCI)	Non-APOE4-stratified	VMA21	eQTL_catalogue_stomach eQTL	0.0668082	0.0260081	2548
CD99L2 (rXCI)	Non-APOE4-stratified	MAMLD1	eQTL_catalogue_stomach eQTL	0.0596437	0	2735
CD99L2 (rXCI)	Non-APOE4-stratified	TMEM185A	eQTL_catalogue_stomach eQTL	0.0549696	0	1077
CD99L2 (rXCI)	Non-APOE4-stratified	MAGEA8-AS1	eQTL_catalogue_stomach eQTL	0.0517983	0	1456
CD99L2 (rXCI)	Non-APOE4-stratified	HMGB3	eQTL_catalogue_stomach eQTL	0.0493123	0	2966
CD99L2 (rXCI)	Non-APOE4-stratified	PRRG3	eQTL_catalogue_stomach eQTL	0.0177258	0	2063
CD99L2 (rXCI)	Non-APOE4-stratified	FATE1	eQTL_catalogue_stomach eQTL	0.0118497	0	2037
CD99L2 (rXCI)	Non-APOE4-stratified	EOLA1	eQTL_catalogue_stomach eQTL	0.00953598	0	933
CD99L2 (rXCI)	Non-APOE4-stratified	MTM1	eQTL_catalogue_stomach eQTL	0.00465216	0.00139028	3142
CD99L2 (rXCI)	Non-APOE4-stratified	EOLA1-DT	eQTL_catalogue_stomach eQTL	0.00247624	0	934
CD99L2 (rXCI)	Non-APOE4-stratified	GABRE	eQTL_catalogue_stomach eQTL	0.00145045	0	1550
CD99L2 (rXCI)	Non-APOE4-stratified	IDS	eQTL_catalogue_stomach eQTL	0.000870178	0	897
CD99L2 (rXCI)	Non-APOE4-stratified	MTMR1	eQTL_catalogue_stomach eQTL	0.000260136	0.000307512	3154
CD99L2 (rXCI)	Non-APOE4-stratified	EOLA2-DT	eQTL_catalogue_substantia_nigra eQTL	0.0685897	0	1285
CD99L2 (rXCI)	Non-APOE4-stratified	TMEM185A	eQTL_catalogue_substantia_nigra eQTL	0.0643754	0	855
CD99L2 (rXCI)	Non-APOE4-stratified	MAGEA8-AS1	eQTL_catalogue_substantia_nigra eQTL	0.0643683	0	1187
CD99L2 (rXCI)	Non-APOE4-stratified	EOLA2	eQTL_catalogue_substantia_nigra eQTL	0.06299	0	1285
CD99L2 (rXCI)	Non-APOE4-stratified	MTMR1	eQTL_catalogue_substantia_nigra eQTL	0.0613925	0	2586
CD99L2 (rXCI)	Non-APOE4-stratified	VMA21	eQTL_catalogue_substantia_nigra eQTL	0.0587225	0	2141
CD99L2 (rXCI)	Non-APOE4-stratified	MAMLD1	eQTL_catalogue_substantia_nigra eQTL	0.0575868	0	2278
CD99L2 (rXCI)	Non-APOE4-stratified	HMGB3	eQTL_catalogue_substantia_nigra eQTL	0.0575519	0	2439
CD99L2 (rXCI)	Non-APOE4-stratified	MTM1	eQTL_catalogue_substantia_nigra eQTL	0.0569197	0	2574
CD99L2 (rXCI)	Non-APOE4-stratified	CD99L2	eQTL_catalogue_substantia_nigra eQTL	0.0569055	0	2463
CD99L2 (rXCI)	Non-APOE4-stratified	PRRG3	eQTL_catalogue_substantia_nigra eQTL	0.0201127	0	1711
CD99L2 (rXCI)	Non-APOE4-stratified	GABRE	eQTL_catalogue_substantia_nigra eQTL	0.00119801	0	1287
CD99L2 (rXCI)	Non-APOE4-stratified	EOLA1-DT	eQTL_catalogue_substantia_nigra eQTL	0.00107012	0	724
CD99L2 (rXCI)	Non-APOE4-stratified	EOLA1	eQTL_catalogue_substantia_nigra eQTL	0.000777162	0	724
CD99L2 (rXCI)	Non-APOE4-stratified	GABRA3	eQTL_catalogue_substantia_nigra eQTL	0.000672208	0.00129567	209
CD99L2 (rXCI)	Non-APOE4-stratified	IDS	eQTL_catalogue_substantia_nigra eQTL	0.000522915	0	691
CD99L2 (rXCI)	Non-APOE4-stratified	CD99L2	eQTL_catalogue_testis eQTL	0.0986844	0	2972
CD99L2 (rXCI)	Non-APOE4-stratified	EOLA2	eQTL_catalogue_testis eQTL	0.0682941	0.0210348	1595
CD99L2 (rXCI)	Non-APOE4-stratified	MTM1	eQTL_catalogue_testis eQTL	0.0661605	0	3108
CD99L2 (rXCI)	Non-APOE4-stratified	HSFX4	eQTL_catalogue_testis eQTL	0.0601523	0	1573
CD99L2 (rXCI)	Non-APOE4-stratified	MAGEA8-AS1	eQTL_catalogue_testis eQTL	0.0591543	0	1454
CD99L2 (rXCI)	Non-APOE4-stratified	EOLA2-DT	eQTL_catalogue_testis eQTL	0.0580907	0.00125707	1595
CD99L2 (rXCI)	Non-APOE4-stratified	MAGEA11	eQTL_catalogue_testis eQTL	0.0576465	0	1102
CD99L2 (rXCI)	Non-APOE4-stratified	VMA21	eQTL_catalogue_testis eQTL	0.0561785	0	2567
CD99L2 (rXCI)	Non-APOE4-stratified	MAGEA8	eQTL_catalogue_testis eQTL	0.0537218	0	1455
CD99L2 (rXCI)	Non-APOE4-stratified	HSFX2	eQTL_catalogue_testis eQTL	0.0501624	0.197158	967
CD99L2 (rXCI)	Non-APOE4-stratified	HMGB3	eQTL_catalogue_testis eQTL	0.0495587	0	2939
CD99L2 (rXCI)	Non-APOE4-stratified	MAMLD1	eQTL_catalogue_testis eQTL	0.0485038	0	2725
CD99L2 (rXCI)	Non-APOE4-stratified	PRRG3	eQTL_catalogue_testis eQTL	0.0221697	0	2083
CD99L2 (rXCI)	Non-APOE4-stratified	FATE1	eQTL_catalogue_testis eQTL	0.0115819	0	2058
CD99L2 (rXCI)	Non-APOE4-stratified	CNGA2	eQTL_catalogue_testis eQTL	0.0112817	0	2038
CD99L2 (rXCI)	Non-APOE4-stratified	MAGEA9B	eQTL_catalogue_testis eQTL	0.00564671	0.0420416	959
CD99L2 (rXCI)	Non-APOE4-stratified	EOLA1-DT	eQTL_catalogue_testis eQTL	0.00290326	0	877
CD99L2 (rXCI)	Non-APOE4-stratified	IDS	eQTL_catalogue_testis eQTL	0.00242857	0	843
CD99L2 (rXCI)	Non-APOE4-stratified	EOLA1	eQTL_catalogue_testis eQTL	0.0018575	0	877
CD99L2 (rXCI)	Non-APOE4-stratified	MAGEA4-AS1	eQTL_catalogue_testis eQTL	0.00144469	0	1649
CD99L2 (rXCI)	Non-APOE4-stratified	GABRE	eQTL_catalogue_testis eQTL	0.00141462	0	1518
CD99L2 (rXCI)	Non-APOE4-stratified	MAGEA4	eQTL_catalogue_testis eQTL	0.0013514	0	1651
CD99L2 (rXCI)	Non-APOE4-stratified	MAGEA10	eQTL_catalogue_testis eQTL	0.00115126	0	1093
CD99L2 (rXCI)	Non-APOE4-stratified	HSFX3	eQTL_catalogue_testis eQTL	0.00106427	0	893
CD99L2 (rXCI)	Non-APOE4-stratified	TMEM185A	eQTL_catalogue_testis eQTL	0.000705474	0.00479387	1024
CD99L2 (rXCI)	Non-APOE4-stratified	GABRA3	eQTL_catalogue_testis eQTL	0.000673422	0	304
CD99L2 (rXCI)	Non-APOE4-stratified	PASD1	eQTL_catalogue_testis eQTL	0.000656275	0.000496371	2266
CD99L2 (rXCI)	Non-APOE4-stratified	MAGEA9	eQTL_catalogue_testis eQTL	0.000550668	0.000981022	1234
CD99L2 (rXCI)	Non-APOE4-stratified	HSFX1	eQTL_catalogue_testis eQTL	0.000419895	0.000938679	1229
CD99L2 (rXCI)	Non-APOE4-stratified	MTMR1	eQTL_catalogue_testis eQTL	0.000219683	0.000305887	3118
CD99L2 (rXCI)	Non-APOE4-stratified	EOLA2-DT	eQTL_catalogue_testis sQTL	0.0585572	0	1690
CD99L2 (rXCI)	Non-APOE4-stratified	EOLA1-DT	eQTL_catalogue_testis sQTL	0.0037591	0	869
CD99L2 (rXCI)	Non-APOE4-stratified	MAGEA4-AS1	eQTL_catalogue_testis sQTL	0.00142322	0	1656
CD99L2 (rXCI)	Non-APOE4-stratified	MAGEA8-AS1	eQTL_catalogue_thyroid eQTL	0.182675	0	1472
CD99L2 (rXCI)	Non-APOE4-stratified	CD99L2	eQTL_catalogue_thyroid eQTL	0.070725	0.0316461	3029
CD99L2 (rXCI)	Non-APOE4-stratified	MAMLD1	eQTL_catalogue_thyroid eQTL	0.0579332	0	2761
CD99L2 (rXCI)	Non-APOE4-stratified	HMGB3	eQTL_catalogue_thyroid eQTL	0.0456661	0	2994
CD99L2 (rXCI)	Non-APOE4-stratified	EOLA1-DT	eQTL_catalogue_thyroid eQTL	0.0426234	0	945
CD99L2 (rXCI)	Non-APOE4-stratified	EOLA2-DT	eQTL_catalogue_thyroid eQTL	0.0417805	0.00121264	1615
CD99L2 (rXCI)	Non-APOE4-stratified	VMA21	eQTL_catalogue_thyroid eQTL	0.0404426	0	2578
CD99L2 (rXCI)	Non-APOE4-stratified	MTM1	eQTL_catalogue_thyroid eQTL	0.0396975	0	3174
CD99L2 (rXCI)	Non-APOE4-stratified	EOLA2	eQTL_catalogue_thyroid eQTL	0.036278	0.008028	1615
CD99L2 (rXCI)	Non-APOE4-stratified	FATE1	eQTL_catalogue_thyroid eQTL	0.0123783	0	2059
CD99L2 (rXCI)	Non-APOE4-stratified	EOLA1	eQTL_catalogue_thyroid eQTL	0.0111394	0	944
CD99L2 (rXCI)	Non-APOE4-stratified	TMEM185A	eQTL_catalogue_thyroid eQTL	0.00220386	0.000558749	1091
CD99L2 (rXCI)	Non-APOE4-stratified	PRRG3	eQTL_catalogue_thyroid eQTL	0.00186201	0.00529359	2085
CD99L2 (rXCI)	Non-APOE4-stratified	GABRE	eQTL_catalogue_thyroid eQTL	0.00177463	0	1565
CD99L2 (rXCI)	Non-APOE4-stratified	IDS	eQTL_catalogue_thyroid eQTL	0.00106134	0	908
CD99L2 (rXCI)	Non-APOE4-stratified	HSFX1	eQTL_catalogue_thyroid eQTL	0.000409559	0.000567989	1298
CD99L2 (rXCI)	Non-APOE4-stratified	MTMR1	eQTL_catalogue_thyroid eQTL	0.000292882	0.000288032	3186
CD99L2 (rXCI)	Non-APOE4-stratified	EOLA2-DT	eQTL_catalogue_thyroid sQTL	0.0179007	0.000436984	1824
CD99L2 (rXCI)	Non-APOE4-stratified	PRRG3	eQTL_catalogue_thyroid sQTL	0.0139612	0	2084
CD99L2 (rXCI)	Non-APOE4-stratified	EOLA1-DT	eQTL_catalogue_thyroid sQTL	0.00409226	0	936
CD99L2 (rXCI)	Non-APOE4-stratified	EOLA1	eQTL_catalogue_thyroid sQTL	0.00372399	0	950
CD99L2 (rXCI)	Non-APOE4-stratified	GABRE	eQTL_catalogue_thyroid sQTL	0.00146569	0	1586
CD99L2 (rXCI)	Non-APOE4-stratified	EOLA2	eQTL_catalogue_tibial_artery eQTL	0.54245	0	1691
CD99L2 (rXCI)	Non-APOE4-stratified	MTM1	eQTL_catalogue_tibial_artery eQTL	0.0599881	0	3247
CD99L2 (rXCI)	Non-APOE4-stratified	VMA21	eQTL_catalogue_tibial_artery eQTL	0.0451029	0	2625
CD99L2 (rXCI)	Non-APOE4-stratified	MAMLD1	eQTL_catalogue_tibial_artery eQTL	0.044226	0	2840
CD99L2 (rXCI)	Non-APOE4-stratified	MAGEA8-AS1	eQTL_catalogue_tibial_artery eQTL	0.0435462	0	1547
CD99L2 (rXCI)	Non-APOE4-stratified	CD99L2	eQTL_catalogue_tibial_artery eQTL	0.033224	0.00835276	3093
CD99L2 (rXCI)	Non-APOE4-stratified	TMEM185A	eQTL_catalogue_tibial_artery eQTL	0.0282255	0.00697212	1113
CD99L2 (rXCI)	Non-APOE4-stratified	HMGB3	eQTL_catalogue_tibial_artery eQTL	0.025879	0.00558627	3057
CD99L2 (rXCI)	Non-APOE4-stratified	PRRG3	eQTL_catalogue_tibial_artery eQTL	0.0191892	0	2134
CD99L2 (rXCI)	Non-APOE4-stratified	EOLA1-DT	eQTL_catalogue_tibial_artery eQTL	0.00426628	0	968
CD99L2 (rXCI)	Non-APOE4-stratified	EOLA1	eQTL_catalogue_tibial_artery eQTL	0.00370995	0	967
CD99L2 (rXCI)	Non-APOE4-stratified	EOLA2-DT	eQTL_catalogue_tibial_artery eQTL	0.00123142	0.000509016	1691
CD99L2 (rXCI)	Non-APOE4-stratified	GABRE	eQTL_catalogue_tibial_artery eQTL	0.0012146	0	1558
CD99L2 (rXCI)	Non-APOE4-stratified	IDS	eQTL_catalogue_tibial_artery eQTL	0.000718381	0	932
CD99L2 (rXCI)	Non-APOE4-stratified	HSFX1	eQTL_catalogue_tibial_artery eQTL	0.000409529	0.00383021	1320
CD99L2 (rXCI)	Non-APOE4-stratified	MTMR1	eQTL_catalogue_tibial_artery eQTL	0.000214889	0.000300275	3253
CD99L2 (rXCI)	Non-APOE4-stratified	EOLA2-DT	eQTL_catalogue_tibial_artery sQTL	0.007342	0.000435176	1926
CD99L2 (rXCI)	Non-APOE4-stratified	EOLA1	eQTL_catalogue_tibial_artery sQTL	0.0031598	0	968
CD99L2 (rXCI)	Non-APOE4-stratified	GABRE	eQTL_catalogue_tibial_artery sQTL	0.00154887	0	1580
CD99L2 (rXCI)	Non-APOE4-stratified	EOLA1-DT	eQTL_catalogue_tibial_artery sQTL	0.00120361	0	959
CD99L2 (rXCI)	Non-APOE4-stratified	MAMLD1	eQTL_catalogue_tibial_nerve eQTL	0.361774	0	2833
CD99L2 (rXCI)	Non-APOE4-stratified	MAGEA8-AS1	eQTL_catalogue_tibial_nerve eQTL	0.0539929	0.018699	1542
CD99L2 (rXCI)	Non-APOE4-stratified	MTM1	eQTL_catalogue_tibial_nerve eQTL	0.046351	0	3243
CD99L2 (rXCI)	Non-APOE4-stratified	EOLA2	eQTL_catalogue_tibial_nerve eQTL	0.0340617	0.000648776	1686
CD99L2 (rXCI)	Non-APOE4-stratified	FATE1	eQTL_catalogue_tibial_nerve eQTL	0.0117122	0	2107
CD99L2 (rXCI)	Non-APOE4-stratified	PRRG3	eQTL_catalogue_tibial_nerve eQTL	0.0110678	0	2133
CD99L2 (rXCI)	Non-APOE4-stratified	VMA21	eQTL_catalogue_tibial_nerve eQTL	0.00634692	0.00174005	2623
CD99L2 (rXCI)	Non-APOE4-stratified	EOLA1	eQTL_catalogue_tibial_nerve eQTL	0.00429359	0	963
CD99L2 (rXCI)	Non-APOE4-stratified	EOLA1-DT	eQTL_catalogue_tibial_nerve eQTL	0.00390758	0	964
CD99L2 (rXCI)	Non-APOE4-stratified	CD99L2	eQTL_catalogue_tibial_nerve eQTL	0.00302716	0.000619035	3093
CD99L2 (rXCI)	Non-APOE4-stratified	GABRE	eQTL_catalogue_tibial_nerve eQTL	0.00123156	0	1560
CD99L2 (rXCI)	Non-APOE4-stratified	EOLA2-DT	eQTL_catalogue_tibial_nerve eQTL	0.00107431	0.000479247	1686
CD99L2 (rXCI)	Non-APOE4-stratified	IDS	eQTL_catalogue_tibial_nerve eQTL	0.000991159	0	927
CD99L2 (rXCI)	Non-APOE4-stratified	TMEM185A	eQTL_catalogue_tibial_nerve eQTL	0.000744307	0.000575977	1110
CD99L2 (rXCI)	Non-APOE4-stratified	GABRA3	eQTL_catalogue_tibial_nerve eQTL	0.000721559	0.00167705	326
CD99L2 (rXCI)	Non-APOE4-stratified	HMGB3	eQTL_catalogue_tibial_nerve eQTL	0.000266043	0.000374789	3058
CD99L2 (rXCI)	Non-APOE4-stratified	MTMR1	eQTL_catalogue_tibial_nerve eQTL	0.000221867	0.000311801	3254
CD99L2 (rXCI)	Non-APOE4-stratified	EOLA2-DT	eQTL_catalogue_tibial_nerve sQTL	0.0349201	0.000506669	1783
CD99L2 (rXCI)	Non-APOE4-stratified	EOLA1-DT	eQTL_catalogue_tibial_nerve sQTL	0.00426155	0	955
CD99L2 (rXCI)	Non-APOE4-stratified	EOLA1	eQTL_catalogue_tibial_nerve sQTL	0.00384086	0	969
CD99L2 (rXCI)	Non-APOE4-stratified	GABRE	eQTL_catalogue_tibial_nerve sQTL	0.00131338	0	1582
CD99L2 (rXCI)	Non-APOE4-stratified	CD99L2	eQTL_catalogue_tranverse_colon eQTL	0.186404	0	2995
CD99L2 (rXCI)	Non-APOE4-stratified	MAGEA8-AS1	eQTL_catalogue_tranverse_colon eQTL	0.16172	0	1450
CD99L2 (rXCI)	Non-APOE4-stratified	VMA21	eQTL_catalogue_tranverse_colon eQTL	0.0923637	0	2545
CD99L2 (rXCI)	Non-APOE4-stratified	MAMLD1	eQTL_catalogue_tranverse_colon eQTL	0.0661274	0	2726
CD99L2 (rXCI)	Non-APOE4-stratified	EOLA2-DT	eQTL_catalogue_tranverse_colon eQTL	0.0576727	0.0137077	1584
CD99L2 (rXCI)	Non-APOE4-stratified	MTM1	eQTL_catalogue_tranverse_colon eQTL	0.0531294	0.0628427	3132
CD99L2 (rXCI)	Non-APOE4-stratified	EOLA2	eQTL_catalogue_tranverse_colon eQTL	0.0499006	0.0170976	1584
CD99L2 (rXCI)	Non-APOE4-stratified	HMGB3	eQTL_catalogue_tranverse_colon eQTL	0.0446419	0	2962
CD99L2 (rXCI)	Non-APOE4-stratified	PRRG3	eQTL_catalogue_tranverse_colon eQTL	0.0297176	0	2059
CD99L2 (rXCI)	Non-APOE4-stratified	FATE1	eQTL_catalogue_tranverse_colon eQTL	0.0127265	0.016299	2033
CD99L2 (rXCI)	Non-APOE4-stratified	EOLA1-DT	eQTL_catalogue_tranverse_colon eQTL	0.00567274	0	930
CD99L2 (rXCI)	Non-APOE4-stratified	EOLA1	eQTL_catalogue_tranverse_colon eQTL	0.00516041	0	929
CD99L2 (rXCI)	Non-APOE4-stratified	MTMR1	eQTL_catalogue_tranverse_colon eQTL	0.00417361	0.000955833	3147
CD99L2 (rXCI)	Non-APOE4-stratified	TMEM185A	eQTL_catalogue_tranverse_colon eQTL	0.00194799	0.00053817	1072
CD99L2 (rXCI)	Non-APOE4-stratified	GABRE	eQTL_catalogue_tranverse_colon eQTL	0.00156851	0	1550
CD99L2 (rXCI)	Non-APOE4-stratified	IDS	eQTL_catalogue_tranverse_colon eQTL	0.000835367	0	893
CD99L2 (rXCI)	Non-APOE4-stratified	TMEM185A	eQTL_catalogue_uterus eQTL	0.151794	0	927
CD99L2 (rXCI)	Non-APOE4-stratified	EOLA2	eQTL_catalogue_uterus eQTL	0.0802212	0	1369
CD99L2 (rXCI)	Non-APOE4-stratified	EOLA2-DT	eQTL_catalogue_uterus eQTL	0.0697085	0	1369
CD99L2 (rXCI)	Non-APOE4-stratified	MAGEA8-AS1	eQTL_catalogue_uterus eQTL	0.0645408	0.0303	1262
CD99L2 (rXCI)	Non-APOE4-stratified	MAMLD1	eQTL_catalogue_uterus eQTL	0.0628905	0	2409
CD99L2 (rXCI)	Non-APOE4-stratified	MAGEA8	eQTL_catalogue_uterus eQTL	0.0627123	0	1263
CD99L2 (rXCI)	Non-APOE4-stratified	VMA21	eQTL_catalogue_uterus eQTL	0.0599487	0	2265
CD99L2 (rXCI)	Non-APOE4-stratified	HMGB3	eQTL_catalogue_uterus eQTL	0.0590582	0	2598
CD99L2 (rXCI)	Non-APOE4-stratified	MTM1	eQTL_catalogue_uterus eQTL	0.0571857	0	2763
CD99L2 (rXCI)	Non-APOE4-stratified	GPR50	eQTL_catalogue_uterus eQTL	0.0564728	0	2534
CD99L2 (rXCI)	Non-APOE4-stratified	CD99L2	eQTL_catalogue_uterus eQTL	0.0560647	0	2626
CD99L2 (rXCI)	Non-APOE4-stratified	MTMR1	eQTL_catalogue_uterus eQTL	0.055057	0	2759
CD99L2 (rXCI)	Non-APOE4-stratified	HSFX1	eQTL_catalogue_uterus eQTL	0.0491975	0.00176136	1107
CD99L2 (rXCI)	Non-APOE4-stratified	PRRG3	eQTL_catalogue_uterus eQTL	0.0201444	0	1817
CD99L2 (rXCI)	Non-APOE4-stratified	GABRE	eQTL_catalogue_uterus eQTL	0.00124669	0	1379
CD99L2 (rXCI)	Non-APOE4-stratified	EOLA1	eQTL_catalogue_uterus eQTL	0.000783447	0	792
CD99L2 (rXCI)	Non-APOE4-stratified	EOLA1-DT	eQTL_catalogue_uterus eQTL	0.000612259	0	793
CD99L2 (rXCI)	Non-APOE4-stratified	IDS	eQTL_catalogue_uterus eQTL	0.000564169	0	760
CD99L2 (rXCI)	Non-APOE4-stratified	MAGEA8	eQTL_catalogue_vagina eQTL	0.0763267	0	1374
CD99L2 (rXCI)	Non-APOE4-stratified	MAGEA8-AS1	eQTL_catalogue_vagina eQTL	0.0708977	0	1373
CD99L2 (rXCI)	Non-APOE4-stratified	MAMLD1	eQTL_catalogue_vagina eQTL	0.0630734	0	2580
CD99L2 (rXCI)	Non-APOE4-stratified	CD99L2	eQTL_catalogue_vagina eQTL	0.0626824	0	2804
CD99L2 (rXCI)	Non-APOE4-stratified	EOLA2	eQTL_catalogue_vagina eQTL	0.0612854	0	1486
CD99L2 (rXCI)	Non-APOE4-stratified	EOLA2-DT	eQTL_catalogue_vagina eQTL	0.0607251	0.0109043	1486
CD99L2 (rXCI)	Non-APOE4-stratified	TMEM185A	eQTL_catalogue_vagina eQTL	0.0596119	0	1013
CD99L2 (rXCI)	Non-APOE4-stratified	MTM1	eQTL_catalogue_vagina eQTL	0.0579559	0	2942
CD99L2 (rXCI)	Non-APOE4-stratified	HMGB3	eQTL_catalogue_vagina eQTL	0.0565192	0	2773
CD99L2 (rXCI)	Non-APOE4-stratified	VMA21	eQTL_catalogue_vagina eQTL	0.0554059	0	2382
CD99L2 (rXCI)	Non-APOE4-stratified	MTMR1	eQTL_catalogue_vagina eQTL	0.0474793	0.00533913	2943
CD99L2 (rXCI)	Non-APOE4-stratified	PRRG3	eQTL_catalogue_vagina eQTL	0.0225469	0	1912
CD99L2 (rXCI)	Non-APOE4-stratified	GABRE	eQTL_catalogue_vagina eQTL	0.00128292	0	1444
CD99L2 (rXCI)	Non-APOE4-stratified	EOLA1	eQTL_catalogue_vagina eQTL	0.000964842	0	874
CD99L2 (rXCI)	Non-APOE4-stratified	EOLA1-DT	eQTL_catalogue_vagina eQTL	0.000913259	0	875
CD99L2 (rXCI)	Non-APOE4-stratified	IDS	eQTL_catalogue_vagina eQTL	0.000670503	0	840
CD99L2 (rXCI)	Non-APOE4-stratified	GABRA3	eQTL_catalogue_vagina eQTL	0.000649943	0	270
CD99L2 (rXCI)	Non-APOE4-stratified	GABRE	eQTL_catalogue_vagina sQTL	0.00127287	0	1466
CD99L2 (rXCI)	Non-APOE4-stratified	VMA21	eQTL_catalogue_young_microglia eQTL	0.146995	0	1915
CD99L2 (rXCI)	Non-APOE4-stratified	EOLA2	eQTL_catalogue_young_microglia eQTL	0.0879584	0	994
CD99L2 (rXCI)	Non-APOE4-stratified	MAMLD1	eQTL_catalogue_young_microglia eQTL	0.0759365	0	1905
CD99L2 (rXCI)	Non-APOE4-stratified	EOLA2-DT	eQTL_catalogue_young_microglia eQTL	0.073959	0	994
CD99L2 (rXCI)	Non-APOE4-stratified	MAGEA8-AS1	eQTL_catalogue_young_microglia eQTL	0.0725079	0.0253821	897
CD99L2 (rXCI)	Non-APOE4-stratified	MTMR1	eQTL_catalogue_young_microglia eQTL	0.0697482	0.0221275	2133
CD99L2 (rXCI)	Non-APOE4-stratified	MTM1	eQTL_catalogue_young_microglia eQTL	0.068997	0	2148
CD99L2 (rXCI)	Non-APOE4-stratified	HMGB3	eQTL_catalogue_young_microglia eQTL	0.0652211	0	2034
CD99L2 (rXCI)	Non-APOE4-stratified	TMEM185A	eQTL_catalogue_young_microglia eQTL	0.0641876	0	595
CD99L2 (rXCI)	Non-APOE4-stratified	CD99L2	eQTL_catalogue_young_microglia eQTL	0.0630291	0	2036
CD99L2 (rXCI)	Non-APOE4-stratified	PRRG3	eQTL_catalogue_young_microglia eQTL	0.0201353	0	1504
CD99L2 (rXCI)	Non-APOE4-stratified	GABRE	eQTL_catalogue_young_microglia eQTL	0.000529866	0	1136
CD99L2 (rXCI)	Non-APOE4-stratified	EOLA1	eQTL_catalogue_young_microglia eQTL	0.000304227	0	471
CD99L2 (rXCI)	Non-APOE4-stratified	EOLA1-DT	eQTL_catalogue_young_microglia eQTL	0.00027813	0	471
CD99L2 (rXCI)	Non-APOE4-stratified	IDS	eQTL_catalogue_young_microglia eQTL	0.000253089	0	441
CD99L2 (rXCI)	Non-APOE4-stratified	GABRA3	eQTL_catalogue_young_microglia eQTL	5.50517e-05	0	143
CD99L2 (rXCI)	Non-APOE4-stratified	MTMR1	fujita_astrocytes eQTL	0.332703	0.613579	358
CD99L2 (rXCI)	Non-APOE4-stratified	HMGB3	fujita_astrocytes eQTL	0.0248915	0	341
CD99L2 (rXCI)	Non-APOE4-stratified	MAMLD1	fujita_astrocytes eQTL	0.0179927	0	346
CD99L2 (rXCI)	Non-APOE4-stratified	MTM1	fujita_astrocytes eQTL	0.016093	0	364
CD99L2 (rXCI)	Non-APOE4-stratified	VMA21	fujita_astrocytes eQTL	0.014172	0	296
CD99L2 (rXCI)	Non-APOE4-stratified	EOLA2-DT	fujita_astrocytes eQTL	0.0138452	0	151
CD99L2 (rXCI)	Non-APOE4-stratified	CD99L2	fujita_astrocytes eQTL	0.0137875	0.0106651	342
CD99L2 (rXCI)	Non-APOE4-stratified	TMEM185A	fujita_astrocytes eQTL	0.000121334	0	121
CD99L2 (rXCI)	Non-APOE4-stratified	IDS	fujita_astrocytes eQTL	0.000108468	0	103
CD99L2 (rXCI)	Non-APOE4-stratified	GABRA3	fujita_astrocytes eQTL	5.85481e-06	0	12
CD99L2 (rXCI)	Non-APOE4-stratified	IDS	fujita_endothelial eQTL	6.74018e-05	0	103
CD99L2 (rXCI)	Non-APOE4-stratified	MTMR1	fujita_excitatory eQTL	0.141122	0.280822	358
CD99L2 (rXCI)	Non-APOE4-stratified	VMA21	fujita_excitatory eQTL	0.0328962	0	296
CD99L2 (rXCI)	Non-APOE4-stratified	MTM1	fujita_excitatory eQTL	0.0218219	0.0154978	364
CD99L2 (rXCI)	Non-APOE4-stratified	EOLA2-DT	fujita_excitatory eQTL	0.0197781	0	151
CD99L2 (rXCI)	Non-APOE4-stratified	MAMLD1	fujita_excitatory eQTL	0.0187595	0.013241	346
CD99L2 (rXCI)	Non-APOE4-stratified	HMGB3	fujita_excitatory eQTL	0.0179538	0	341
CD99L2 (rXCI)	Non-APOE4-stratified	CD99L2	fujita_excitatory eQTL	0.00466235	0.0108053	342
CD99L2 (rXCI)	Non-APOE4-stratified	TMEM185A	fujita_excitatory eQTL	0.000806968	0	121
CD99L2 (rXCI)	Non-APOE4-stratified	PRRG3	fujita_excitatory eQTL	0.000619275	0	240
CD99L2 (rXCI)	Non-APOE4-stratified	EOLA1-DT	fujita_excitatory eQTL	8.6e-05	0	108
CD99L2 (rXCI)	Non-APOE4-stratified	IDS	fujita_excitatory eQTL	7.24e-05	0	103
CD99L2 (rXCI)	Non-APOE4-stratified	GABRA3	fujita_excitatory eQTL	1.47e-05	0	12
CD99L2 (rXCI)	Non-APOE4-stratified	EOLA2-DT	fujita_inhibitory eQTL	0.178483	0.229748	151
CD99L2 (rXCI)	Non-APOE4-stratified	MTMR1	fujita_inhibitory eQTL	0.130529	0.305573	358
CD99L2 (rXCI)	Non-APOE4-stratified	VMA21	fujita_inhibitory eQTL	0.0317099	0	296
CD99L2 (rXCI)	Non-APOE4-stratified	CD99L2	fujita_inhibitory eQTL	0.019043	0	342
CD99L2 (rXCI)	Non-APOE4-stratified	MTM1	fujita_inhibitory eQTL	0.0183278	0	364
CD99L2 (rXCI)	Non-APOE4-stratified	MAMLD1	fujita_inhibitory eQTL	0.0169919	0	346
CD99L2 (rXCI)	Non-APOE4-stratified	HMGB3	fujita_inhibitory eQTL	0.0140836	0	341
CD99L2 (rXCI)	Non-APOE4-stratified	PRRG3	fujita_inhibitory eQTL	0.000773668	0	240
CD99L2 (rXCI)	Non-APOE4-stratified	TMEM185A	fujita_inhibitory eQTL	0.000128556	0	121
CD99L2 (rXCI)	Non-APOE4-stratified	IDS	fujita_inhibitory eQTL	7.45691e-05	0	103
CD99L2 (rXCI)	Non-APOE4-stratified	EOLA1-DT	fujita_inhibitory eQTL	7.37086e-05	0	108
CD99L2 (rXCI)	Non-APOE4-stratified	GABRA3	fujita_inhibitory eQTL	8.17746e-06	0	12
CD99L2 (rXCI)	Non-APOE4-stratified	MTMR1	fujita_microglia eQTL	0.0618815	0	358
CD99L2 (rXCI)	Non-APOE4-stratified	MTM1	fujita_microglia eQTL	0.0271078	0	364
CD99L2 (rXCI)	Non-APOE4-stratified	CD99L2	fujita_microglia eQTL	0.0181436	0.0251646	342
CD99L2 (rXCI)	Non-APOE4-stratified	EOLA2-DT	fujita_microglia eQTL	0.0149128	0.00657657	151
CD99L2 (rXCI)	Non-APOE4-stratified	VMA21	fujita_microglia eQTL	0.0137631	0	296
CD99L2 (rXCI)	Non-APOE4-stratified	IDS	fujita_microglia eQTL	7.75122e-05	0	103
CD99L2 (rXCI)	Non-APOE4-stratified	CD99L2	fujita_oligodendrocytes eQTL	0.0217591	0	342
CD99L2 (rXCI)	Non-APOE4-stratified	EOLA2-DT	fujita_oligodendrocytes eQTL	0.0181689	0.0146848	151
CD99L2 (rXCI)	Non-APOE4-stratified	VMA21	fujita_oligodendrocytes eQTL	0.0148018	0	296
CD99L2 (rXCI)	Non-APOE4-stratified	MTMR1	fujita_oligodendrocytes eQTL	0.0146389	0	358
CD99L2 (rXCI)	Non-APOE4-stratified	MAMLD1	fujita_oligodendrocytes eQTL	0.0145532	0	346
CD99L2 (rXCI)	Non-APOE4-stratified	MTM1	fujita_oligodendrocytes eQTL	0.0143565	0	364
CD99L2 (rXCI)	Non-APOE4-stratified	PRRG3	fujita_oligodendrocytes eQTL	0.000644346	0	240
CD99L2 (rXCI)	Non-APOE4-stratified	TMEM185A	fujita_oligodendrocytes eQTL	0.000328339	0	121
CD99L2 (rXCI)	Non-APOE4-stratified	IDS	fujita_oligodendrocytes eQTL	7.70229e-05	0	103
CD99L2 (rXCI)	Non-APOE4-stratified	GABRA3	fujita_oligodendrocytes eQTL	6.7782e-06	0	12
CD99L2 (rXCI)	Non-APOE4-stratified	MTMR1	fujita_opc eQTL	0.391498	0.6954	358
CD99L2 (rXCI)	Non-APOE4-stratified	VMA21	fujita_opc eQTL	0.0204971	0	296
CD99L2 (rXCI)	Non-APOE4-stratified	MTM1	fujita_opc eQTL	0.0187083	0	364
CD99L2 (rXCI)	Non-APOE4-stratified	CD99L2	fujita_opc eQTL	0.0157978	0	342
CD99L2 (rXCI)	Non-APOE4-stratified	EOLA2-DT	fujita_opc eQTL	0.0141734	0	151
CD99L2 (rXCI)	Non-APOE4-stratified	MAMLD1	fujita_opc eQTL	0.0135491	0	346
CD99L2 (rXCI)	Non-APOE4-stratified	TMEM185A	fujita_opc eQTL	0.000112151	0	121
CD99L2 (rXCI)	Non-APOE4-stratified	IDS	fujita_opc eQTL	6.73805e-05	0	103
CD99L2 (rXCI)	Non-APOE4-stratified	GABRA3	fujita_opc eQTL	6.24313e-06	0	12
CD99L2 (rXCI)	Non-APOE4-stratified	MTM1	wingo_both_DLPFC eQTL	0.0797267	0	1299
CD99L2 (rXCI)	Non-APOE4-stratified	EOLA2-DT	wingo_both_DLPFC eQTL	0.0569178	0	743
CD99L2 (rXCI)	Non-APOE4-stratified	MTMR1	wingo_both_DLPFC eQTL	0.0482221	0	1465
CD99L2 (rXCI)	Non-APOE4-stratified	HMGB3	wingo_both_DLPFC eQTL	0.0439993	0	1574
CD99L2 (rXCI)	Non-APOE4-stratified	MAMLD1	wingo_both_DLPFC eQTL	0.00212211	0.000708735	972
CD99L2 (rXCI)	Non-APOE4-stratified	VMA21	wingo_both_DLPFC eQTL	0.000410363	0	1151
CD99L2 (rXCI)	Non-APOE4-stratified	CD99L2	wingo_both_DLPFC eQTL	0.000243404	0.00946847	1676
CD99L2 (rXCI)	Non-APOE4-stratified	PRRG3	wingo_both_DLPFC eQTL	0.000191671	0	619
CD99L2 (rXCI)	Non-APOE4-stratified	EOLA1	wingo_both_DLPFC eQTL	0.00016177	0	133
CD99L2 (rXCI)	Non-APOE4-stratified	EOLA2	wingo_both_DLPFC eQTL	0.000149686	0	365
CD99L2 (rXCI)	Non-APOE4-stratified	EOLA1-DT	wingo_both_DLPFC eQTL	8.00829e-05	0	133
CD99L2 (rXCI)	Non-APOE4-stratified	IDS	wingo_both_DLPFC eQTL	6.05935e-05	0	132
CD99L2 (rXCI)	Non-APOE4-stratified	GABRE	wingo_both_DLPFC eQTL	5.59697e-05	0	148
CD99L2 (rXCI)	Non-APOE4-stratified	CD99L2	wingo_both_DLPFC pQTL	0.260922	0.420914	1676
CD99L2 (rXCI)	Non-APOE4-stratified	MTM1	wingo_both_DLPFC pQTL	0.0601945	0	1299
CD99L2 (rXCI)	Non-APOE4-stratified	HMGB3	wingo_both_DLPFC pQTL	0.0391805	0.0153075	1574
CD99L2 (rXCI)	Non-APOE4-stratified	MTMR1	wingo_both_DLPFC pQTL	0.0350493	0.0367357	1465
CD99L2 (rXCI)	Non-APOE4-stratified	VMA21	wingo_both_DLPFC pQTL	0.000401998	0	1151
CD99L2 (rXCI)	Non-APOE4-stratified	IDS	wingo_both_DLPFC pQTL	0.000172706	0	132
CD99L2 (rXCI)	Non-APOE4-stratified	EOLA2-DT	wingo_female_DLPFC eQTL	0.076726	0	743
CD99L2 (rXCI)	Non-APOE4-stratified	MTM1	wingo_female_DLPFC eQTL	0.0594399	0	1299
CD99L2 (rXCI)	Non-APOE4-stratified	MTMR1	wingo_female_DLPFC eQTL	0.0546451	0	1465
CD99L2 (rXCI)	Non-APOE4-stratified	HMGB3	wingo_female_DLPFC eQTL	0.0499738	0.0226917	1574
CD99L2 (rXCI)	Non-APOE4-stratified	MAMLD1	wingo_female_DLPFC eQTL	0.0475984	0.0124326	972
CD99L2 (rXCI)	Non-APOE4-stratified	VMA21	wingo_female_DLPFC eQTL	0.000685349	0	1151
CD99L2 (rXCI)	Non-APOE4-stratified	CD99L2	wingo_female_DLPFC eQTL	0.000317775	0.000417005	1676
CD99L2 (rXCI)	Non-APOE4-stratified	PRRG3	wingo_female_DLPFC eQTL	0.000251616	0	619
CD99L2 (rXCI)	Non-APOE4-stratified	EOLA2	wingo_female_DLPFC eQTL	0.00022968	0	365
CD99L2 (rXCI)	Non-APOE4-stratified	EOLA1	wingo_female_DLPFC eQTL	0.000122039	0	133
CD99L2 (rXCI)	Non-APOE4-stratified	EOLA1-DT	wingo_female_DLPFC eQTL	9.11418e-05	0	133
CD99L2 (rXCI)	Non-APOE4-stratified	IDS	wingo_female_DLPFC eQTL	6.81041e-05	0	132
CD99L2 (rXCI)	Non-APOE4-stratified	GABRE	wingo_female_DLPFC eQTL	5.37474e-05	0	148
CD99L2 (rXCI)	Non-APOE4-stratified	CD99L2	wingo_female_DLPFC pQTL	0.244905	0.00932723	1676
CD99L2 (rXCI)	Non-APOE4-stratified	MTMR1	wingo_female_DLPFC pQTL	0.0764095	0.0705852	1465
CD99L2 (rXCI)	Non-APOE4-stratified	MTM1	wingo_female_DLPFC pQTL	0.0599627	0	1299
CD99L2 (rXCI)	Non-APOE4-stratified	HMGB3	wingo_female_DLPFC pQTL	0.0540798	0	1574
CD99L2 (rXCI)	Non-APOE4-stratified	VMA21	wingo_female_DLPFC pQTL	0.000374107	0	1151
CD99L2 (rXCI)	Non-APOE4-stratified	IDS	wingo_female_DLPFC pQTL	9.29e-05	0	132
CD99L2 (rXCI)	Non-APOE4-stratified	MTMR1	wingo_male_DLPFC eQTL	0.0772989	0	1462
CD99L2 (rXCI)	Non-APOE4-stratified	MTM1	wingo_male_DLPFC eQTL	0.0625759	0.0231512	1296
CD99L2 (rXCI)	Non-APOE4-stratified	EOLA2-DT	wingo_male_DLPFC eQTL	0.0605045	0	740
CD99L2 (rXCI)	Non-APOE4-stratified	HMGB3	wingo_male_DLPFC eQTL	0.057218	0	1573
CD99L2 (rXCI)	Non-APOE4-stratified	MAMLD1	wingo_male_DLPFC eQTL	0.0569014	0.0104064	969
CD99L2 (rXCI)	Non-APOE4-stratified	CD99L2	wingo_male_DLPFC eQTL	0.00174475	0.000987224	1672
CD99L2 (rXCI)	Non-APOE4-stratified	VMA21	wingo_male_DLPFC eQTL	0.000479931	0	1148
CD99L2 (rXCI)	Non-APOE4-stratified	PRRG3	wingo_male_DLPFC eQTL	0.000185318	0	616
CD99L2 (rXCI)	Non-APOE4-stratified	EOLA2	wingo_male_DLPFC eQTL	0.000181188	0	362
CD99L2 (rXCI)	Non-APOE4-stratified	EOLA1	wingo_male_DLPFC eQTL	0.000116958	0	133
CD99L2 (rXCI)	Non-APOE4-stratified	EOLA1-DT	wingo_male_DLPFC eQTL	0.000104391	0	133
CD99L2 (rXCI)	Non-APOE4-stratified	IDS	wingo_male_DLPFC eQTL	0.000102018	0	132
CD99L2 (rXCI)	Non-APOE4-stratified	GABRE	wingo_male_DLPFC eQTL	3.30434e-05	0	146
CD99L2 (rXCI)	Non-APOE4-stratified	CD99L2	wingo_male_DLPFC pQTL	0.308289	0	1674
CD99L2 (rXCI)	Non-APOE4-stratified	HMGB3	wingo_male_DLPFC pQTL	0.0685382	0	1574
CD99L2 (rXCI)	Non-APOE4-stratified	MTM1	wingo_male_DLPFC pQTL	0.0614324	0	1297
CD99L2 (rXCI)	Non-APOE4-stratified	MTMR1	wingo_male_DLPFC pQTL	0.0284291	0.031495	1463
CD99L2 (rXCI)	Non-APOE4-stratified	VMA21	wingo_male_DLPFC pQTL	0.000508811	0	1151
CD99L2 (rXCI)	Non-APOE4-stratified	IDS	wingo_male_DLPFC pQTL	0.000114271	0	132
PNMA6F (eXCI)	Non-APOE4-stratified	TMEM187	AMPAD_astrocytes eQTL	0.0118347	0	1826
PNMA6F (eXCI)	Non-APOE4-stratified	RENBP	AMPAD_astrocytes eQTL	0.00719214	0.0285524	1897
PNMA6F (eXCI)	Non-APOE4-stratified	HAUS7	AMPAD_astrocytes eQTL	0.00686406	0	2514
PNMA6F (eXCI)	Non-APOE4-stratified	SLC6A8	AMPAD_astrocytes eQTL	0.0063214	0.0167742	2178
PNMA6F (eXCI)	Non-APOE4-stratified	CETN2	AMPAD_astrocytes eQTL	0.00626577	0	3189
PNMA6F (eXCI)	Non-APOE4-stratified	PNCK	AMPAD_astrocytes eQTL	0.00577833	0.0188759	2193
PNMA6F (eXCI)	Non-APOE4-stratified	PNMA6A	AMPAD_astrocytes eQTL	0.00548307	0	3425
PNMA6F (eXCI)	Non-APOE4-stratified	ABCD1	AMPAD_astrocytes eQTL	0.00535653	0	2178
PNMA6F (eXCI)	Non-APOE4-stratified	ZNF275	AMPAD_astrocytes eQTL	0.00529814	0	2737
PNMA6F (eXCI)	Non-APOE4-stratified	NAA10	AMPAD_astrocytes eQTL	0.00499085	0	1917
PNMA6F (eXCI)	Non-APOE4-stratified	ATP2B3	AMPAD_astrocytes eQTL	0.00487881	0	2416
PNMA6F (eXCI)	Non-APOE4-stratified	PNMA3	AMPAD_astrocytes eQTL	0.00476919	0	3452
PNMA6F (eXCI)	Non-APOE4-stratified	PDZD4	AMPAD_astrocytes eQTL	0.00469482	0	2164
PNMA6F (eXCI)	Non-APOE4-stratified	NSDHL	AMPAD_astrocytes eQTL	0.00459071	0	3230
PNMA6F (eXCI)	Non-APOE4-stratified	SSR4	AMPAD_astrocytes eQTL	0.00450513	0	2175
PNMA6F (eXCI)	Non-APOE4-stratified	HCFC1	AMPAD_astrocytes eQTL	0.00450399	0	1864
PNMA6F (eXCI)	Non-APOE4-stratified	L1CAM	AMPAD_astrocytes eQTL	0.00419928	0	2081
PNMA6F (eXCI)	Non-APOE4-stratified	IRAK1	AMPAD_astrocytes eQTL	0.00417959	0	1725
PNMA6F (eXCI)	Non-APOE4-stratified	BCAP31	AMPAD_astrocytes eQTL	0.00411851	0	2178
PNMA6F (eXCI)	Non-APOE4-stratified	GABRA3	AMPAD_astrocytes eQTL	0.00410914	0.00862361	2304
PNMA6F (eXCI)	Non-APOE4-stratified	IDH3G	AMPAD_astrocytes eQTL	0.0039513	0	2178
PNMA6F (eXCI)	Non-APOE4-stratified	CCNQ	AMPAD_astrocytes eQTL	0.00393438	0	2325
PNMA6F (eXCI)	Non-APOE4-stratified	MECP2	AMPAD_astrocytes eQTL	0.00391938	0	1684
PNMA6F (eXCI)	Non-APOE4-stratified	FLNA	AMPAD_astrocytes eQTL	0.00183702	0	1400
PNMA6F (eXCI)	Non-APOE4-stratified	BGN	AMPAD_astrocytes eQTL	0.00174129	0.00960641	2446
PNMA6F (eXCI)	Non-APOE4-stratified	RPL10	AMPAD_astrocytes eQTL	0.00129309	0	1326
PNMA6F (eXCI)	Non-APOE4-stratified	FAM3A	AMPAD_astrocytes eQTL	0.00126694	0	1034
PNMA6F (eXCI)	Non-APOE4-stratified	EMD	AMPAD_astrocytes eQTL	0.00122585	0	1339
PNMA6F (eXCI)	Non-APOE4-stratified	GDI1	AMPAD_astrocytes eQTL	0.00117181	0	1223
PNMA6F (eXCI)	Non-APOE4-stratified	FAM50A	AMPAD_astrocytes eQTL	0.00116006	0	1199
PNMA6F (eXCI)	Non-APOE4-stratified	ATP6AP1	AMPAD_astrocytes eQTL	0.00112368	0	1242
PNMA6F (eXCI)	Non-APOE4-stratified	LAGE3	AMPAD_astrocytes eQTL	0.00109065	0	1111
PNMA6F (eXCI)	Non-APOE4-stratified	PLXNA3	AMPAD_astrocytes eQTL	0.00107801	0	1161
PNMA6F (eXCI)	Non-APOE4-stratified	G6PD	AMPAD_astrocytes eQTL	0.00105266	0	999
PNMA6F (eXCI)	Non-APOE4-stratified	UBL4A	AMPAD_astrocytes eQTL	0.00104933	0	1097
PNMA6F (eXCI)	Non-APOE4-stratified	IKBKG	AMPAD_astrocytes eQTL	0.000981019	0	930
PNMA6F (eXCI)	Non-APOE4-stratified	VMA21	AMPAD_astrocytes eQTL	0.000762157	0	897
PNMA6F (eXCI)	Non-APOE4-stratified	DKC1	AMPAD_astrocytes eQTL	0.000498072	0	436
PNMA6F (eXCI)	Non-APOE4-stratified	MPP1	AMPAD_astrocytes eQTL	0.000410574	0	408
PNMA6F (eXCI)	Non-APOE4-stratified	F8	AMPAD_astrocytes eQTL	0.000347917	0	292
PNMA6F (eXCI)	Non-APOE4-stratified	FUNDC2	AMPAD_astrocytes eQTL	3.58609e-05	0.000114326	21
PNMA6F (eXCI)	Non-APOE4-stratified	BCAP31	AMPAD_endothelial eQTL	0.00591914	0	2177
PNMA6F (eXCI)	Non-APOE4-stratified	RPL10	AMPAD_endothelial eQTL	0.00137971	0	1326
PNMA6F (eXCI)	Non-APOE4-stratified	ZNF275	AMPAD_excitatory eQTL	0.378116	0.666171	2737
PNMA6F (eXCI)	Non-APOE4-stratified	PNMA6F	AMPAD_excitatory eQTL	0.315266	0.641331	2777
PNMA6F (eXCI)	Non-APOE4-stratified	PNMA6A	AMPAD_excitatory eQTL	0.0101989	0.0246821	3425
PNMA6F (eXCI)	Non-APOE4-stratified	MECP2	AMPAD_excitatory eQTL	0.00840042	0	1684
PNMA6F (eXCI)	Non-APOE4-stratified	IRAK1	AMPAD_excitatory eQTL	0.00765106	0	1725
PNMA6F (eXCI)	Non-APOE4-stratified	NSDHL	AMPAD_excitatory eQTL	0.00648895	0	3230
PNMA6F (eXCI)	Non-APOE4-stratified	ATP2B3	AMPAD_excitatory eQTL	0.00594169	0	2416
PNMA6F (eXCI)	Non-APOE4-stratified	IDH3G	AMPAD_excitatory eQTL	0.00509969	0.0131057	2178
PNMA6F (eXCI)	Non-APOE4-stratified	SSR4	AMPAD_excitatory eQTL	0.00497919	0	2175
PNMA6F (eXCI)	Non-APOE4-stratified	PDZD4	AMPAD_excitatory eQTL	0.00483508	0.0208538	2164
PNMA6F (eXCI)	Non-APOE4-stratified	CETN2	AMPAD_excitatory eQTL	0.00469367	0	3189
PNMA6F (eXCI)	Non-APOE4-stratified	PLXNA3	AMPAD_excitatory eQTL	0.00439216	0	1161
PNMA6F (eXCI)	Non-APOE4-stratified	SLC6A8	AMPAD_excitatory eQTL	0.0043792	0	2178
PNMA6F (eXCI)	Non-APOE4-stratified	PNCK	AMPAD_excitatory eQTL	0.00434383	0.0103824	2193
PNMA6F (eXCI)	Non-APOE4-stratified	GABRA3	AMPAD_excitatory eQTL	0.00417977	0	2304
PNMA6F (eXCI)	Non-APOE4-stratified	NAA10	AMPAD_excitatory eQTL	0.00416495	0	1917
PNMA6F (eXCI)	Non-APOE4-stratified	CCNQ	AMPAD_excitatory eQTL	0.00407986	0.0101643	2325
PNMA6F (eXCI)	Non-APOE4-stratified	L1CAM	AMPAD_excitatory eQTL	0.00402467	0.00671381	2081
PNMA6F (eXCI)	Non-APOE4-stratified	HCFC1	AMPAD_excitatory eQTL	0.00398137	0	1864
PNMA6F (eXCI)	Non-APOE4-stratified	BCAP31	AMPAD_excitatory eQTL	0.00384734	0.00958331	2178
PNMA6F (eXCI)	Non-APOE4-stratified	PNMA3	AMPAD_excitatory eQTL	0.00280706	0.0133735	3452
PNMA6F (eXCI)	Non-APOE4-stratified	FLNA	AMPAD_excitatory eQTL	0.00252627	0	1400
PNMA6F (eXCI)	Non-APOE4-stratified	PNMA5	AMPAD_excitatory eQTL	0.00251514	0.0123566	3421
PNMA6F (eXCI)	Non-APOE4-stratified	HAUS7	AMPAD_excitatory eQTL	0.00175297	0.00971018	2514
PNMA6F (eXCI)	Non-APOE4-stratified	RPL10	AMPAD_excitatory eQTL	0.001425	0	1326
PNMA6F (eXCI)	Non-APOE4-stratified	DNASE1L1	AMPAD_excitatory eQTL	0.00126452	0	1300
PNMA6F (eXCI)	Non-APOE4-stratified	ATP6AP1	AMPAD_excitatory eQTL	0.001263	0	1242
PNMA6F (eXCI)	Non-APOE4-stratified	EMD	AMPAD_excitatory eQTL	0.00120779	0	1339
PNMA6F (eXCI)	Non-APOE4-stratified	FAM50A	AMPAD_excitatory eQTL	0.00113848	0	1199
PNMA6F (eXCI)	Non-APOE4-stratified	GDI1	AMPAD_excitatory eQTL	0.00111889	0	1223
PNMA6F (eXCI)	Non-APOE4-stratified	UBL4A	AMPAD_excitatory eQTL	0.00108291	0	1097
PNMA6F (eXCI)	Non-APOE4-stratified	LAGE3	AMPAD_excitatory eQTL	0.00106666	0	1111
PNMA6F (eXCI)	Non-APOE4-stratified	PRRG3	AMPAD_excitatory eQTL	0.00104304	0	1307
PNMA6F (eXCI)	Non-APOE4-stratified	IKBKG	AMPAD_excitatory eQTL	0.00102532	0	930
PNMA6F (eXCI)	Non-APOE4-stratified	FAM3A	AMPAD_excitatory eQTL	0.00101136	0	1034
PNMA6F (eXCI)	Non-APOE4-stratified	G6PD	AMPAD_excitatory eQTL	0.00099071	0	999
PNMA6F (eXCI)	Non-APOE4-stratified	VMA21	AMPAD_excitatory eQTL	0.000754522	0	897
PNMA6F (eXCI)	Non-APOE4-stratified	MPP1	AMPAD_excitatory eQTL	0.000631887	0	408
PNMA6F (eXCI)	Non-APOE4-stratified	DKC1	AMPAD_excitatory eQTL	0.000497412	0	436
PNMA6F (eXCI)	Non-APOE4-stratified	F8	AMPAD_excitatory eQTL	0.000480812	0	292
PNMA6F (eXCI)	Non-APOE4-stratified	FUNDC2	AMPAD_excitatory eQTL	3.46894e-05	0.000154353	21
PNMA6F (eXCI)	Non-APOE4-stratified	PNMA6F	AMPAD_inhibitory eQTL	0.771213	0.896998	2777
PNMA6F (eXCI)	Non-APOE4-stratified	ZNF275	AMPAD_inhibitory eQTL	0.0366415	0	2737
PNMA6F (eXCI)	Non-APOE4-stratified	ATP2B3	AMPAD_inhibitory eQTL	0.0123627	0	2416
PNMA6F (eXCI)	Non-APOE4-stratified	PNMA6A	AMPAD_inhibitory eQTL	0.00855269	0.020648	3425
PNMA6F (eXCI)	Non-APOE4-stratified	PNCK	AMPAD_inhibitory eQTL	0.00576065	0.0182446	2193
PNMA6F (eXCI)	Non-APOE4-stratified	MECP2	AMPAD_inhibitory eQTL	0.00572672	0	1684
PNMA6F (eXCI)	Non-APOE4-stratified	L1CAM	AMPAD_inhibitory eQTL	0.00533283	0	2081
PNMA6F (eXCI)	Non-APOE4-stratified	NAA10	AMPAD_inhibitory eQTL	0.00520933	0	1917
PNMA6F (eXCI)	Non-APOE4-stratified	SLC6A8	AMPAD_inhibitory eQTL	0.00513705	0	2178
PNMA6F (eXCI)	Non-APOE4-stratified	IDH3G	AMPAD_inhibitory eQTL	0.00502297	0.0088024	2178
PNMA6F (eXCI)	Non-APOE4-stratified	BCAP31	AMPAD_inhibitory eQTL	0.00478477	0	2178
PNMA6F (eXCI)	Non-APOE4-stratified	CCNQ	AMPAD_inhibitory eQTL	0.0047698	0	2325
PNMA6F (eXCI)	Non-APOE4-stratified	SSR4	AMPAD_inhibitory eQTL	0.00453962	0	2175
PNMA6F (eXCI)	Non-APOE4-stratified	HCFC1	AMPAD_inhibitory eQTL	0.00452792	0	1864
PNMA6F (eXCI)	Non-APOE4-stratified	NSDHL	AMPAD_inhibitory eQTL	0.00447219	0	3230
PNMA6F (eXCI)	Non-APOE4-stratified	IRAK1	AMPAD_inhibitory eQTL	0.00444552	0	1725
PNMA6F (eXCI)	Non-APOE4-stratified	GABRA3	AMPAD_inhibitory eQTL	0.00443871	0	2304
PNMA6F (eXCI)	Non-APOE4-stratified	CETN2	AMPAD_inhibitory eQTL	0.00443078	0	3189
PNMA6F (eXCI)	Non-APOE4-stratified	PDZD4	AMPAD_inhibitory eQTL	0.00409846	0	2164
PNMA6F (eXCI)	Non-APOE4-stratified	HAUS7	AMPAD_inhibitory eQTL	0.00404686	0	2514
PNMA6F (eXCI)	Non-APOE4-stratified	RPL10	AMPAD_inhibitory eQTL	0.00310881	0	1326
PNMA6F (eXCI)	Non-APOE4-stratified	MPP1	AMPAD_inhibitory eQTL	0.00285642	0	408
PNMA6F (eXCI)	Non-APOE4-stratified	PNMA3	AMPAD_inhibitory eQTL	0.00280706	0.0133733	3452
PNMA6F (eXCI)	Non-APOE4-stratified	FAM3A	AMPAD_inhibitory eQTL	0.00210439	0	1034
PNMA6F (eXCI)	Non-APOE4-stratified	FLNA	AMPAD_inhibitory eQTL	0.00171465	0	1400
PNMA6F (eXCI)	Non-APOE4-stratified	PLXNA3	AMPAD_inhibitory eQTL	0.00150252	0	1161
PNMA6F (eXCI)	Non-APOE4-stratified	GDI1	AMPAD_inhibitory eQTL	0.00124157	0	1223
PNMA6F (eXCI)	Non-APOE4-stratified	ATP6AP1	AMPAD_inhibitory eQTL	0.00121932	0	1242
PNMA6F (eXCI)	Non-APOE4-stratified	FAM50A	AMPAD_inhibitory eQTL	0.00120726	0	1199
PNMA6F (eXCI)	Non-APOE4-stratified	EMD	AMPAD_inhibitory eQTL	0.00119539	0	1339
PNMA6F (eXCI)	Non-APOE4-stratified	LAGE3	AMPAD_inhibitory eQTL	0.00111331	0	1111
PNMA6F (eXCI)	Non-APOE4-stratified	IKBKG	AMPAD_inhibitory eQTL	0.00108105	0	930
PNMA6F (eXCI)	Non-APOE4-stratified	UBL4A	AMPAD_inhibitory eQTL	0.00105699	0	1097
PNMA6F (eXCI)	Non-APOE4-stratified	PRRG3	AMPAD_inhibitory eQTL	0.00105039	0	1307
PNMA6F (eXCI)	Non-APOE4-stratified	G6PD	AMPAD_inhibitory eQTL	0.0010213	0	999
PNMA6F (eXCI)	Non-APOE4-stratified	VMA21	AMPAD_inhibitory eQTL	0.000674947	0	897
PNMA6F (eXCI)	Non-APOE4-stratified	DKC1	AMPAD_inhibitory eQTL	0.000472084	0	436
PNMA6F (eXCI)	Non-APOE4-stratified	F8	AMPAD_inhibitory eQTL	0.000352883	0	292
PNMA6F (eXCI)	Non-APOE4-stratified	FUNDC2	AMPAD_inhibitory eQTL	3.32181e-05	0	21
PNMA6F (eXCI)	Non-APOE4-stratified	PDZD4	AMPAD_microglia eQTL	0.00709484	0	2164
PNMA6F (eXCI)	Non-APOE4-stratified	SSR4	AMPAD_microglia eQTL	0.00650464	0	2175
PNMA6F (eXCI)	Non-APOE4-stratified	IRAK1	AMPAD_microglia eQTL	0.0055712	0	1725
PNMA6F (eXCI)	Non-APOE4-stratified	PNCK	AMPAD_microglia eQTL	0.00472449	0	2193
PNMA6F (eXCI)	Non-APOE4-stratified	PNMA3	AMPAD_microglia eQTL	0.00429645	0	3452
PNMA6F (eXCI)	Non-APOE4-stratified	IDH3G	AMPAD_microglia eQTL	0.00420529	0	2178
PNMA6F (eXCI)	Non-APOE4-stratified	BCAP31	AMPAD_microglia eQTL	0.00408513	0	2178
PNMA6F (eXCI)	Non-APOE4-stratified	ARHGAP4	AMPAD_microglia eQTL	0.00399896	0	1978
PNMA6F (eXCI)	Non-APOE4-stratified	NAA10	AMPAD_microglia eQTL	0.00392144	0	1917
PNMA6F (eXCI)	Non-APOE4-stratified	MECP2	AMPAD_microglia eQTL	0.00388607	0	1684
PNMA6F (eXCI)	Non-APOE4-stratified	GDI1	AMPAD_microglia eQTL	0.00127961	0	1223
PNMA6F (eXCI)	Non-APOE4-stratified	RPL10	AMPAD_microglia eQTL	0.0012718	0	1326
PNMA6F (eXCI)	Non-APOE4-stratified	ATP6AP1	AMPAD_microglia eQTL	0.00122268	0	1242
PNMA6F (eXCI)	Non-APOE4-stratified	FAM50A	AMPAD_microglia eQTL	0.001127	0	1199
PNMA6F (eXCI)	Non-APOE4-stratified	MPP1	AMPAD_microglia eQTL	0.00090997	0	408
PNMA6F (eXCI)	Non-APOE4-stratified	VMA21	AMPAD_microglia eQTL	0.000900726	0	897
PNMA6F (eXCI)	Non-APOE4-stratified	GAB3	AMPAD_microglia eQTL	0.000653521	0	577
PNMA6F (eXCI)	Non-APOE4-stratified	NAA10	AMPAD_oligodendrocytes eQTL	0.00913375	0	1917
PNMA6F (eXCI)	Non-APOE4-stratified	SSR4	AMPAD_oligodendrocytes eQTL	0.00739019	0	2175
PNMA6F (eXCI)	Non-APOE4-stratified	PNCK	AMPAD_oligodendrocytes eQTL	0.00600639	0.019694	2193
PNMA6F (eXCI)	Non-APOE4-stratified	PNMA6A	AMPAD_oligodendrocytes eQTL	0.00480777	0	3425
PNMA6F (eXCI)	Non-APOE4-stratified	HCFC1	AMPAD_oligodendrocytes eQTL	0.00470979	0	1864
PNMA6F (eXCI)	Non-APOE4-stratified	RENBP	AMPAD_oligodendrocytes eQTL	0.00463687	0	1897
PNMA6F (eXCI)	Non-APOE4-stratified	ZNF275	AMPAD_oligodendrocytes eQTL	0.00462186	0	2737
PNMA6F (eXCI)	Non-APOE4-stratified	PNMA3	AMPAD_oligodendrocytes eQTL	0.0045929	0.00949338	3452
PNMA6F (eXCI)	Non-APOE4-stratified	NSDHL	AMPAD_oligodendrocytes eQTL	0.00448141	0.00780073	3230
PNMA6F (eXCI)	Non-APOE4-stratified	PDZD4	AMPAD_oligodendrocytes eQTL	0.0044068	0	2164
PNMA6F (eXCI)	Non-APOE4-stratified	BCAP31	AMPAD_oligodendrocytes eQTL	0.00431616	0	2178
PNMA6F (eXCI)	Non-APOE4-stratified	IDH3G	AMPAD_oligodendrocytes eQTL	0.00424156	0.0101704	2178
PNMA6F (eXCI)	Non-APOE4-stratified	CETN2	AMPAD_oligodendrocytes eQTL	0.00423871	0.010215	3189
PNMA6F (eXCI)	Non-APOE4-stratified	HAUS7	AMPAD_oligodendrocytes eQTL	0.00420752	0	2514
PNMA6F (eXCI)	Non-APOE4-stratified	CCNQ	AMPAD_oligodendrocytes eQTL	0.00402844	0	2325
PNMA6F (eXCI)	Non-APOE4-stratified	ATP2B3	AMPAD_oligodendrocytes eQTL	0.00402559	0	2416
PNMA6F (eXCI)	Non-APOE4-stratified	IRAK1	AMPAD_oligodendrocytes eQTL	0.00399935	0	1725
PNMA6F (eXCI)	Non-APOE4-stratified	MECP2	AMPAD_oligodendrocytes eQTL	0.0039599	0.00686727	1684
PNMA6F (eXCI)	Non-APOE4-stratified	SLC6A8	AMPAD_oligodendrocytes eQTL	0.00394904	0	2178
PNMA6F (eXCI)	Non-APOE4-stratified	L1CAM	AMPAD_oligodendrocytes eQTL	0.00391941	0	2081
PNMA6F (eXCI)	Non-APOE4-stratified	GABRA3	AMPAD_oligodendrocytes eQTL	0.00382082	0	2304
PNMA6F (eXCI)	Non-APOE4-stratified	SRPK3	AMPAD_oligodendrocytes eQTL	0.00367936	0.0146579	2178
PNMA6F (eXCI)	Non-APOE4-stratified	FLNA	AMPAD_oligodendrocytes eQTL	0.00154326	0	1400
PNMA6F (eXCI)	Non-APOE4-stratified	RPL10	AMPAD_oligodendrocytes eQTL	0.0013967	0	1326
PNMA6F (eXCI)	Non-APOE4-stratified	EMD	AMPAD_oligodendrocytes eQTL	0.00129914	0	1339
PNMA6F (eXCI)	Non-APOE4-stratified	GDI1	AMPAD_oligodendrocytes eQTL	0.0012462	0	1223
PNMA6F (eXCI)	Non-APOE4-stratified	PLXNA3	AMPAD_oligodendrocytes eQTL	0.00119569	0	1161
PNMA6F (eXCI)	Non-APOE4-stratified	FAM50A	AMPAD_oligodendrocytes eQTL	0.0011657	0	1199
PNMA6F (eXCI)	Non-APOE4-stratified	ATP6AP1	AMPAD_oligodendrocytes eQTL	0.00113285	0	1242
PNMA6F (eXCI)	Non-APOE4-stratified	FAM3A	AMPAD_oligodendrocytes eQTL	0.00106482	0	1034
PNMA6F (eXCI)	Non-APOE4-stratified	PRRG3	AMPAD_oligodendrocytes eQTL	0.00106142	0	1307
PNMA6F (eXCI)	Non-APOE4-stratified	LAGE3	AMPAD_oligodendrocytes eQTL	0.00105973	0	1111
PNMA6F (eXCI)	Non-APOE4-stratified	UBL4A	AMPAD_oligodendrocytes eQTL	0.00104029	0	1097
PNMA6F (eXCI)	Non-APOE4-stratified	G6PD	AMPAD_oligodendrocytes eQTL	0.000990529	0	999
PNMA6F (eXCI)	Non-APOE4-stratified	IKBKG	AMPAD_oligodendrocytes eQTL	0.000944733	0	930
PNMA6F (eXCI)	Non-APOE4-stratified	VMA21	AMPAD_oligodendrocytes eQTL	0.00070667	0	897
PNMA6F (eXCI)	Non-APOE4-stratified	DKC1	AMPAD_oligodendrocytes eQTL	0.000472095	0	436
PNMA6F (eXCI)	Non-APOE4-stratified	MPP1	AMPAD_oligodendrocytes eQTL	0.000427037	0	408
PNMA6F (eXCI)	Non-APOE4-stratified	F8	AMPAD_oligodendrocytes eQTL	0.000363699	0	292
PNMA6F (eXCI)	Non-APOE4-stratified	FUNDC2	AMPAD_oligodendrocytes eQTL	4.12108e-05	0.00010478	21
PNMA6F (eXCI)	Non-APOE4-stratified	PDZD4	AMPAD_opc eQTL	0.0114246	0	2164
PNMA6F (eXCI)	Non-APOE4-stratified	NAA10	AMPAD_opc eQTL	0.00625216	0	1917
PNMA6F (eXCI)	Non-APOE4-stratified	ZNF275	AMPAD_opc eQTL	0.00613806	0	2737
PNMA6F (eXCI)	Non-APOE4-stratified	PNCK	AMPAD_opc eQTL	0.00582081	0.0189537	2193
PNMA6F (eXCI)	Non-APOE4-stratified	PNMA3	AMPAD_opc eQTL	0.00549469	0	3452
PNMA6F (eXCI)	Non-APOE4-stratified	IDH3G	AMPAD_opc eQTL	0.00521518	0	2178
PNMA6F (eXCI)	Non-APOE4-stratified	HAUS7	AMPAD_opc eQTL	0.00506921	0	2514
PNMA6F (eXCI)	Non-APOE4-stratified	BCAP31	AMPAD_opc eQTL	0.00499108	0.0225447	2178
PNMA6F (eXCI)	Non-APOE4-stratified	GABRA3	AMPAD_opc eQTL	0.00470363	0	2304
PNMA6F (eXCI)	Non-APOE4-stratified	MECP2	AMPAD_opc eQTL	0.00444076	0.0103272	1684
PNMA6F (eXCI)	Non-APOE4-stratified	SLC6A8	AMPAD_opc eQTL	0.00395746	0	2178
PNMA6F (eXCI)	Non-APOE4-stratified	SSR4	AMPAD_opc eQTL	0.00383018	0	2175
PNMA6F (eXCI)	Non-APOE4-stratified	RPL10	AMPAD_opc eQTL	0.00124671	0	1326
PNMA6F (eXCI)	Non-APOE4-stratified	ATP6AP1	AMPAD_opc eQTL	0.00117623	0	1242
PNMA6F (eXCI)	Non-APOE4-stratified	FAM50A	AMPAD_opc eQTL	0.00117162	0	1199
PNMA6F (eXCI)	Non-APOE4-stratified	GDI1	AMPAD_opc eQTL	0.00114214	0	1223
PNMA6F (eXCI)	Non-APOE4-stratified	FAM3A	AMPAD_opc eQTL	0.00107327	0	1034
PNMA6F (eXCI)	Non-APOE4-stratified	PLXNA3	AMPAD_opc eQTL	0.00104353	0	1161
PNMA6F (eXCI)	Non-APOE4-stratified	VMA21	AMPAD_opc eQTL	0.000734012	0	897
PNMA6F (eXCI)	Non-APOE4-stratified	FUNDC2	AMPAD_opc eQTL	3.05637e-05	0	21
PNMA6F (eXCI)	Non-APOE4-stratified	ZNF275	eQTL_catalogue_adipose eQTL	0.260586	0.548853	2231
PNMA6F (eXCI)	Non-APOE4-stratified	SSR4	eQTL_catalogue_adipose eQTL	0.0185649	0	1806
PNMA6F (eXCI)	Non-APOE4-stratified	IDH3G	eQTL_catalogue_adipose eQTL	0.0146381	0.031699	1805
PNMA6F (eXCI)	Non-APOE4-stratified	NSDHL	eQTL_catalogue_adipose eQTL	0.0132767	0	2611
PNMA6F (eXCI)	Non-APOE4-stratified	NAA10	eQTL_catalogue_adipose eQTL	0.0124087	0	1576
PNMA6F (eXCI)	Non-APOE4-stratified	ARHGAP4	eQTL_catalogue_adipose eQTL	0.0122608	0	1576
PNMA6F (eXCI)	Non-APOE4-stratified	PNMA6A	eQTL_catalogue_adipose eQTL	0.0106098	0	2796
PNMA6F (eXCI)	Non-APOE4-stratified	CCNQ	eQTL_catalogue_adipose eQTL	0.00929325	0	1916
PNMA6F (eXCI)	Non-APOE4-stratified	BCAP31	eQTL_catalogue_adipose eQTL	0.00887578	0	1809
PNMA6F (eXCI)	Non-APOE4-stratified	CETN2	eQTL_catalogue_adipose eQTL	0.008087	0	2611
PNMA6F (eXCI)	Non-APOE4-stratified	HCFC1	eQTL_catalogue_adipose eQTL	0.0072664	0	1522
PNMA6F (eXCI)	Non-APOE4-stratified	PDZD4	eQTL_catalogue_adipose eQTL	0.00650756	0.0281485	1777
PNMA6F (eXCI)	Non-APOE4-stratified	PLXNB3-AS1	eQTL_catalogue_adipose eQTL	0.00566073	0.0208594	1809
PNMA6F (eXCI)	Non-APOE4-stratified	TMEM187	eQTL_catalogue_adipose eQTL	0.00557609	0.020976	1520
PNMA6F (eXCI)	Non-APOE4-stratified	PNMA3	eQTL_catalogue_adipose eQTL	0.00505151	0	2817
PNMA6F (eXCI)	Non-APOE4-stratified	ZFP92	eQTL_catalogue_adipose eQTL	0.00486403	0	2109
PNMA6F (eXCI)	Non-APOE4-stratified	ABCD1	eQTL_catalogue_adipose eQTL	0.00469997	0.0137712	1809
PNMA6F (eXCI)	Non-APOE4-stratified	SLC6A8	eQTL_catalogue_adipose eQTL	0.00447341	0.0125866	1809
PNMA6F (eXCI)	Non-APOE4-stratified	AVPR2	eQTL_catalogue_adipose eQTL	0.00431625	0	1664
PNMA6F (eXCI)	Non-APOE4-stratified	TREX2	eQTL_catalogue_adipose eQTL	0.00428086	0.0119613	2022
PNMA6F (eXCI)	Non-APOE4-stratified	RENBP	eQTL_catalogue_adipose eQTL	0.00423577	0	1555
PNMA6F (eXCI)	Non-APOE4-stratified	SRPK3	eQTL_catalogue_adipose eQTL	0.00417431	0.0138011	1809
PNMA6F (eXCI)	Non-APOE4-stratified	DUSP9	eQTL_catalogue_adipose eQTL	0.00416781	0.0102063	1851
PNMA6F (eXCI)	Non-APOE4-stratified	PLXNB3	eQTL_catalogue_adipose eQTL	0.00411281	0	1809
PNMA6F (eXCI)	Non-APOE4-stratified	BGN	eQTL_catalogue_adipose eQTL	0.00406132	0	2005
PNMA6F (eXCI)	Non-APOE4-stratified	PNCK	eQTL_catalogue_adipose eQTL	0.00390346	0	1809
PNMA6F (eXCI)	Non-APOE4-stratified	IRAK1	eQTL_catalogue_adipose eQTL	0.00384208	0.0108114	1403
PNMA6F (eXCI)	Non-APOE4-stratified	L1CAM	eQTL_catalogue_adipose eQTL	0.00326879	0.00782077	1686
PNMA6F (eXCI)	Non-APOE4-stratified	HCFC1-AS1	eQTL_catalogue_adipose eQTL	0.00322105	0	1524
PNMA6F (eXCI)	Non-APOE4-stratified	HAUS7	eQTL_catalogue_adipose eQTL	0.00292	0.0140878	2004
PNMA6F (eXCI)	Non-APOE4-stratified	TKTL1	eQTL_catalogue_adipose eQTL	0.00236467	0	1229
PNMA6F (eXCI)	Non-APOE4-stratified	ZNF185	eQTL_catalogue_adipose eQTL	0.00225697	0.0100972	2711
PNMA6F (eXCI)	Non-APOE4-stratified	PLXNA3	eQTL_catalogue_adipose eQTL	0.00176231	0	950
PNMA6F (eXCI)	Non-APOE4-stratified	MECP2	eQTL_catalogue_adipose eQTL	0.00163887	0	1242
PNMA6F (eXCI)	Non-APOE4-stratified	FAM3A	eQTL_catalogue_adipose eQTL	0.0015676	0	814
PNMA6F (eXCI)	Non-APOE4-stratified	F8A1	eQTL_catalogue_adipose eQTL	0.00119116	0	179
PNMA6F (eXCI)	Non-APOE4-stratified	GABRE	eQTL_catalogue_adipose eQTL	0.00105299	0	1325
PNMA6F (eXCI)	Non-APOE4-stratified	EMD	eQTL_catalogue_adipose eQTL	0.00100929	0	1087
PNMA6F (eXCI)	Non-APOE4-stratified	TAFAZZIN	eQTL_catalogue_adipose eQTL	0.000913727	0	1040
PNMA6F (eXCI)	Non-APOE4-stratified	DNASE1L1	eQTL_catalogue_adipose eQTL	0.000909787	0	1038
PNMA6F (eXCI)	Non-APOE4-stratified	FAM50A	eQTL_catalogue_adipose eQTL	0.00084623	0	978
PNMA6F (eXCI)	Non-APOE4-stratified	LAGE3	eQTL_catalogue_adipose eQTL	0.000842534	0	907
PNMA6F (eXCI)	Non-APOE4-stratified	ATP6AP1	eQTL_catalogue_adipose eQTL	0.000840674	0	1018
PNMA6F (eXCI)	Non-APOE4-stratified	FLNA	eQTL_catalogue_adipose eQTL	0.000824682	0	1092
PNMA6F (eXCI)	Non-APOE4-stratified	RPL10	eQTL_catalogue_adipose eQTL	0.000793933	0	1077
PNMA6F (eXCI)	Non-APOE4-stratified	ATP6AP1-DT	eQTL_catalogue_adipose eQTL	0.000790677	0	1018
PNMA6F (eXCI)	Non-APOE4-stratified	GDI1	eQTL_catalogue_adipose eQTL	0.000788711	0	1002
PNMA6F (eXCI)	Non-APOE4-stratified	FATE1	eQTL_catalogue_adipose eQTL	0.000787524	0	1033
PNMA6F (eXCI)	Non-APOE4-stratified	SLC10A3	eQTL_catalogue_adipose eQTL	0.000768003	0	885
PNMA6F (eXCI)	Non-APOE4-stratified	G6PD	eQTL_catalogue_adipose eQTL	0.00072975	0	742
PNMA6F (eXCI)	Non-APOE4-stratified	UBL4A	eQTL_catalogue_adipose eQTL	0.000695683	0	892
PNMA6F (eXCI)	Non-APOE4-stratified	IKBKG	eQTL_catalogue_adipose eQTL	0.000674886	0	754
PNMA6F (eXCI)	Non-APOE4-stratified	PRRG3	eQTL_catalogue_adipose eQTL	0.000632704	0	1033
PNMA6F (eXCI)	Non-APOE4-stratified	CTAG2	eQTL_catalogue_adipose eQTL	0.000537374	0	504
PNMA6F (eXCI)	Non-APOE4-stratified	MPP1	eQTL_catalogue_adipose eQTL	0.000458134	0	245
PNMA6F (eXCI)	Non-APOE4-stratified	VMA21	eQTL_catalogue_adipose eQTL	0.000431318	0	720
PNMA6F (eXCI)	Non-APOE4-stratified	SMIM9	eQTL_catalogue_adipose eQTL	0.00041626	0	231
PNMA6F (eXCI)	Non-APOE4-stratified	GAB3	eQTL_catalogue_adipose eQTL	0.000405527	0	372
PNMA6F (eXCI)	Non-APOE4-stratified	DKC1	eQTL_catalogue_adipose eQTL	0.000402058	0	351
PNMA6F (eXCI)	Non-APOE4-stratified	F8	eQTL_catalogue_adipose eQTL	1.88324e-05	5.81572e-05	11
PNMA6F (eXCI)	Non-APOE4-stratified	FUNDC2	eQTL_catalogue_adipose eQTL	1.3694e-05	0	12
PNMA6F (eXCI)	Non-APOE4-stratified	PLXNB3	eQTL_catalogue_adipose sQTL	0.00563553	0.0225994	1809
PNMA6F (eXCI)	Non-APOE4-stratified	BCAP31	eQTL_catalogue_adipose sQTL	0.00532598	0.0174035	1809
PNMA6F (eXCI)	Non-APOE4-stratified	SSR4	eQTL_catalogue_adipose sQTL	0.00434478	0.0205922	1805
PNMA6F (eXCI)	Non-APOE4-stratified	RPL10	eQTL_catalogue_adipose sQTL	0.00425631	0	1060
PNMA6F (eXCI)	Non-APOE4-stratified	FLNA	eQTL_catalogue_adipose sQTL	0.00233325	0	1126
PNMA6F (eXCI)	Non-APOE4-stratified	NSDHL	eQTL_catalogue_adipose sQTL	0.00225574	0.00947355	2616
PNMA6F (eXCI)	Non-APOE4-stratified	ZNF185	eQTL_catalogue_adipose sQTL	0.00198331	0.0106889	2719
PNMA6F (eXCI)	Non-APOE4-stratified	PLXNA3	eQTL_catalogue_adipose sQTL	0.00109201	0	921
PNMA6F (eXCI)	Non-APOE4-stratified	GABRE	eQTL_catalogue_adipose sQTL	0.000747115	0	1322
PNMA6F (eXCI)	Non-APOE4-stratified	SLC10A3	eQTL_catalogue_adipose sQTL	0.000744875	0	887
PNMA6F (eXCI)	Non-APOE4-stratified	MPP1	eQTL_catalogue_adipose sQTL	0.000352542	0	291
PNMA6F (eXCI)	Non-APOE4-stratified	ZFP92	eQTL_catalogue_adipose_visceral eQTL	0.0236173	0	2123
PNMA6F (eXCI)	Non-APOE4-stratified	PDZD4	eQTL_catalogue_adipose_visceral eQTL	0.0144945	0.0272967	1775
PNMA6F (eXCI)	Non-APOE4-stratified	ZNF275	eQTL_catalogue_adipose_visceral eQTL	0.00975261	0	2245
PNMA6F (eXCI)	Non-APOE4-stratified	NSDHL	eQTL_catalogue_adipose_visceral eQTL	0.00661774	0.0191777	2618
PNMA6F (eXCI)	Non-APOE4-stratified	PLXNB3-AS1	eQTL_catalogue_adipose_visceral eQTL	0.00635203	0.0225435	1807
PNMA6F (eXCI)	Non-APOE4-stratified	L1CAM	eQTL_catalogue_adipose_visceral eQTL	0.00609708	0	1681
PNMA6F (eXCI)	Non-APOE4-stratified	SSR4	eQTL_catalogue_adipose_visceral eQTL	0.00562702	0	1804
PNMA6F (eXCI)	Non-APOE4-stratified	ZNF185	eQTL_catalogue_adipose_visceral eQTL	0.00560945	0.0151368	2717
PNMA6F (eXCI)	Non-APOE4-stratified	PNMA6A	eQTL_catalogue_adipose_visceral eQTL	0.00544483	0	2802
PNMA6F (eXCI)	Non-APOE4-stratified	TMEM187	eQTL_catalogue_adipose_visceral eQTL	0.00543346	0.0206386	1515
PNMA6F (eXCI)	Non-APOE4-stratified	FAM3A	eQTL_catalogue_adipose_visceral eQTL	0.00531173	0	812
PNMA6F (eXCI)	Non-APOE4-stratified	BGN	eQTL_catalogue_adipose_visceral eQTL	0.00530872	0	2014
PNMA6F (eXCI)	Non-APOE4-stratified	PNCK	eQTL_catalogue_adipose_visceral eQTL	0.0051819	0.0178355	1807
PNMA6F (eXCI)	Non-APOE4-stratified	HAUS7	eQTL_catalogue_adipose_visceral eQTL	0.00489018	0	2012
PNMA6F (eXCI)	Non-APOE4-stratified	PNMA3	eQTL_catalogue_adipose_visceral eQTL	0.0045765	0	2824
PNMA6F (eXCI)	Non-APOE4-stratified	ABCD1	eQTL_catalogue_adipose_visceral eQTL	0.00441083	0.0165071	1807
PNMA6F (eXCI)	Non-APOE4-stratified	IRAK1	eQTL_catalogue_adipose_visceral eQTL	0.00440212	0.0107098	1399
PNMA6F (eXCI)	Non-APOE4-stratified	BCAP31	eQTL_catalogue_adipose_visceral eQTL	0.00430683	0.0106777	1807
PNMA6F (eXCI)	Non-APOE4-stratified	MECP2	eQTL_catalogue_adipose_visceral eQTL	0.00418796	0.0221599	1236
PNMA6F (eXCI)	Non-APOE4-stratified	CCNQ	eQTL_catalogue_adipose_visceral eQTL	0.00417959	0	1914
PNMA6F (eXCI)	Non-APOE4-stratified	PLXNB3	eQTL_catalogue_adipose_visceral eQTL	0.00416546	0.0189287	1807
PNMA6F (eXCI)	Non-APOE4-stratified	CETN2	eQTL_catalogue_adipose_visceral eQTL	0.0040524	0	2618
PNMA6F (eXCI)	Non-APOE4-stratified	HCFC1	eQTL_catalogue_adipose_visceral eQTL	0.00395238	0	1517
PNMA6F (eXCI)	Non-APOE4-stratified	SLC6A8	eQTL_catalogue_adipose_visceral eQTL	0.00388402	0	1807
PNMA6F (eXCI)	Non-APOE4-stratified	IDH3G	eQTL_catalogue_adipose_visceral eQTL	0.00385013	0	1803
PNMA6F (eXCI)	Non-APOE4-stratified	AVPR2	eQTL_catalogue_adipose_visceral eQTL	0.00375498	0	1659
PNMA6F (eXCI)	Non-APOE4-stratified	ARHGAP4	eQTL_catalogue_adipose_visceral eQTL	0.00366001	0	1571
PNMA6F (eXCI)	Non-APOE4-stratified	SRPK3	eQTL_catalogue_adipose_visceral eQTL	0.00365381	0.0145667	1807
PNMA6F (eXCI)	Non-APOE4-stratified	RENBP	eQTL_catalogue_adipose_visceral eQTL	0.0035382	0	1549
PNMA6F (eXCI)	Non-APOE4-stratified	NAA10	eQTL_catalogue_adipose_visceral eQTL	0.00343487	0	1571
PNMA6F (eXCI)	Non-APOE4-stratified	TREX2	eQTL_catalogue_adipose_visceral eQTL	0.00338233	0.00725906	2037
PNMA6F (eXCI)	Non-APOE4-stratified	HCFC1-AS1	eQTL_catalogue_adipose_visceral eQTL	0.00331752	0	1519
PNMA6F (eXCI)	Non-APOE4-stratified	DUSP9	eQTL_catalogue_adipose_visceral eQTL	0.00267547	0.00949702	1849
PNMA6F (eXCI)	Non-APOE4-stratified	TKTL1	eQTL_catalogue_adipose_visceral eQTL	0.00190381	0	1224
PNMA6F (eXCI)	Non-APOE4-stratified	FAM50A	eQTL_catalogue_adipose_visceral eQTL	0.00172621	0	975
PNMA6F (eXCI)	Non-APOE4-stratified	EMD	eQTL_catalogue_adipose_visceral eQTL	0.00110101	0	1085
PNMA6F (eXCI)	Non-APOE4-stratified	ATP6AP1	eQTL_catalogue_adipose_visceral eQTL	0.00106111	0	1015
PNMA6F (eXCI)	Non-APOE4-stratified	PLXNA3	eQTL_catalogue_adipose_visceral eQTL	0.000972371	0	947
PNMA6F (eXCI)	Non-APOE4-stratified	DNASE1L1	eQTL_catalogue_adipose_visceral eQTL	0.000948347	0	1035
PNMA6F (eXCI)	Non-APOE4-stratified	ATP6AP1-DT	eQTL_catalogue_adipose_visceral eQTL	0.00093626	0	1015
PNMA6F (eXCI)	Non-APOE4-stratified	RPL10	eQTL_catalogue_adipose_visceral eQTL	0.000922207	0	1075
PNMA6F (eXCI)	Non-APOE4-stratified	GDI1	eQTL_catalogue_adipose_visceral eQTL	0.000905683	0	999
PNMA6F (eXCI)	Non-APOE4-stratified	LAGE3	eQTL_catalogue_adipose_visceral eQTL	0.000889384	0	905
PNMA6F (eXCI)	Non-APOE4-stratified	TAFAZZIN	eQTL_catalogue_adipose_visceral eQTL	0.000887985	0	1037
PNMA6F (eXCI)	Non-APOE4-stratified	FLNA	eQTL_catalogue_adipose_visceral eQTL	0.000870194	0	1090
PNMA6F (eXCI)	Non-APOE4-stratified	SLC10A3	eQTL_catalogue_adipose_visceral eQTL	0.000852645	0	883
PNMA6F (eXCI)	Non-APOE4-stratified	GABRE	eQTL_catalogue_adipose_visceral eQTL	0.000815218	0	1337
PNMA6F (eXCI)	Non-APOE4-stratified	UBL4A	eQTL_catalogue_adipose_visceral eQTL	0.000769084	0	890
PNMA6F (eXCI)	Non-APOE4-stratified	IKBKG	eQTL_catalogue_adipose_visceral eQTL	0.000752195	0	750
PNMA6F (eXCI)	Non-APOE4-stratified	FATE1	eQTL_catalogue_adipose_visceral eQTL	0.000715533	0	1042
PNMA6F (eXCI)	Non-APOE4-stratified	G6PD	eQTL_catalogue_adipose_visceral eQTL	0.0007077	0	739
PNMA6F (eXCI)	Non-APOE4-stratified	PRRG3	eQTL_catalogue_adipose_visceral eQTL	0.000674938	0	1042
PNMA6F (eXCI)	Non-APOE4-stratified	CTAG2	eQTL_catalogue_adipose_visceral eQTL	0.000515948	0	503
PNMA6F (eXCI)	Non-APOE4-stratified	VMA21	eQTL_catalogue_adipose_visceral eQTL	0.000428272	0	713
PNMA6F (eXCI)	Non-APOE4-stratified	GAB3	eQTL_catalogue_adipose_visceral eQTL	0.000398166	0	373
PNMA6F (eXCI)	Non-APOE4-stratified	DKC1	eQTL_catalogue_adipose_visceral eQTL	0.000378587	0	352
PNMA6F (eXCI)	Non-APOE4-stratified	F8A1	eQTL_catalogue_adipose_visceral eQTL	0.000371792	0	180
PNMA6F (eXCI)	Non-APOE4-stratified	SMIM9	eQTL_catalogue_adipose_visceral eQTL	0.000369621	0	231
PNMA6F (eXCI)	Non-APOE4-stratified	MPP1	eQTL_catalogue_adipose_visceral eQTL	0.000307022	0	245
PNMA6F (eXCI)	Non-APOE4-stratified	FUNDC2	eQTL_catalogue_adipose_visceral eQTL	3.58783e-05	9.20106e-05	12
PNMA6F (eXCI)	Non-APOE4-stratified	F8	eQTL_catalogue_adipose_visceral eQTL	3.34509e-05	5.72121e-05	11
PNMA6F (eXCI)	Non-APOE4-stratified	BCAP31	eQTL_catalogue_adipose_visceral sQTL	0.00414655	0.00846459	1807
PNMA6F (eXCI)	Non-APOE4-stratified	SSR4	eQTL_catalogue_adipose_visceral sQTL	0.00323252	0.0157499	1803
PNMA6F (eXCI)	Non-APOE4-stratified	RPL10	eQTL_catalogue_adipose_visceral sQTL	0.00136796	0	1057
PNMA6F (eXCI)	Non-APOE4-stratified	FLNA	eQTL_catalogue_adipose_visceral sQTL	0.00120315	0	1123
PNMA6F (eXCI)	Non-APOE4-stratified	TAFAZZIN	eQTL_catalogue_adipose_visceral sQTL	0.000999399	0	1033
PNMA6F (eXCI)	Non-APOE4-stratified	DNASE1L1	eQTL_catalogue_adipose_visceral sQTL	0.000923776	0	1044
PNMA6F (eXCI)	Non-APOE4-stratified	PLXNA3	eQTL_catalogue_adipose_visceral sQTL	0.000816806	0	919
PNMA6F (eXCI)	Non-APOE4-stratified	GABRE	eQTL_catalogue_adipose_visceral sQTL	0.000796174	0	1334
PNMA6F (eXCI)	Non-APOE4-stratified	IKBKG	eQTL_catalogue_adipose_visceral sQTL	0.000730353	0	707
PNMA6F (eXCI)	Non-APOE4-stratified	PNMA3	eQTL_catalogue_adrenal_gland eQTL	0.788566	0.901661	2765
PNMA6F (eXCI)	Non-APOE4-stratified	PNMA6A	eQTL_catalogue_adrenal_gland eQTL	0.785274	0.900293	2744
PNMA6F (eXCI)	Non-APOE4-stratified	ZFP92	eQTL_catalogue_adrenal_gland eQTL	0.0258865	0	2079
PNMA6F (eXCI)	Non-APOE4-stratified	PLXNB3	eQTL_catalogue_adrenal_gland eQTL	0.0128165	0.0426043	1770
PNMA6F (eXCI)	Non-APOE4-stratified	BGN	eQTL_catalogue_adrenal_gland eQTL	0.00957843	0	1972
PNMA6F (eXCI)	Non-APOE4-stratified	HCFC1	eQTL_catalogue_adrenal_gland eQTL	0.00694926	0	1482
PNMA6F (eXCI)	Non-APOE4-stratified	ZNF275	eQTL_catalogue_adrenal_gland eQTL	0.00679797	0	2198
PNMA6F (eXCI)	Non-APOE4-stratified	PNCK	eQTL_catalogue_adrenal_gland eQTL	0.00673285	0.0141613	1770
PNMA6F (eXCI)	Non-APOE4-stratified	HAUS7	eQTL_catalogue_adrenal_gland eQTL	0.00660364	0	1970
PNMA6F (eXCI)	Non-APOE4-stratified	PNMA6F	eQTL_catalogue_adrenal_gland eQTL	0.00645966	0	2221
PNMA6F (eXCI)	Non-APOE4-stratified	IDH3G	eQTL_catalogue_adrenal_gland eQTL	0.00632724	0	1766
PNMA6F (eXCI)	Non-APOE4-stratified	TMEM187	eQTL_catalogue_adrenal_gland eQTL	0.0060594	0.0221558	1480
PNMA6F (eXCI)	Non-APOE4-stratified	PNMA6E	eQTL_catalogue_adrenal_gland eQTL	0.00536027	0.0146213	2088
PNMA6F (eXCI)	Non-APOE4-stratified	ARHGAP4	eQTL_catalogue_adrenal_gland eQTL	0.00535832	0	1537
PNMA6F (eXCI)	Non-APOE4-stratified	IRAK1	eQTL_catalogue_adrenal_gland eQTL	0.00534805	0.0185989	1362
PNMA6F (eXCI)	Non-APOE4-stratified	ABCD1	eQTL_catalogue_adrenal_gland eQTL	0.00523207	0.0112278	1770
PNMA6F (eXCI)	Non-APOE4-stratified	ATP2B3	eQTL_catalogue_adrenal_gland eQTL	0.00498868	0	1949
PNMA6F (eXCI)	Non-APOE4-stratified	AVPR2	eQTL_catalogue_adrenal_gland eQTL	0.0049091	0	1624
PNMA6F (eXCI)	Non-APOE4-stratified	PLXNB3-AS1	eQTL_catalogue_adrenal_gland eQTL	0.00482441	0.0100991	1770
PNMA6F (eXCI)	Non-APOE4-stratified	NAA10	eQTL_catalogue_adrenal_gland eQTL	0.00466432	0	1537
PNMA6F (eXCI)	Non-APOE4-stratified	SSR4	eQTL_catalogue_adrenal_gland eQTL	0.00462434	0	1767
PNMA6F (eXCI)	Non-APOE4-stratified	NSDHL	eQTL_catalogue_adrenal_gland eQTL	0.00448081	0	2567
PNMA6F (eXCI)	Non-APOE4-stratified	GABRQ	eQTL_catalogue_adrenal_gland eQTL	0.00440149	0	2283
PNMA6F (eXCI)	Non-APOE4-stratified	TREX2	eQTL_catalogue_adrenal_gland eQTL	0.00439299	0	1994
PNMA6F (eXCI)	Non-APOE4-stratified	CETN2	eQTL_catalogue_adrenal_gland eQTL	0.00436809	0	2567
PNMA6F (eXCI)	Non-APOE4-stratified	SLC6A8	eQTL_catalogue_adrenal_gland eQTL	0.00432807	0	1770
PNMA6F (eXCI)	Non-APOE4-stratified	CCNQ	eQTL_catalogue_adrenal_gland eQTL	0.00431892	0	1873
PNMA6F (eXCI)	Non-APOE4-stratified	L1CAM	eQTL_catalogue_adrenal_gland eQTL	0.00425224	0	1647
PNMA6F (eXCI)	Non-APOE4-stratified	RENBP	eQTL_catalogue_adrenal_gland eQTL	0.00425138	0	1514
PNMA6F (eXCI)	Non-APOE4-stratified	PDZD4	eQTL_catalogue_adrenal_gland eQTL	0.00413706	0	1738
PNMA6F (eXCI)	Non-APOE4-stratified	BCAP31	eQTL_catalogue_adrenal_gland eQTL	0.00412245	0	1770
PNMA6F (eXCI)	Non-APOE4-stratified	HCFC1-AS1	eQTL_catalogue_adrenal_gland eQTL	0.00412204	0	1484
PNMA6F (eXCI)	Non-APOE4-stratified	SRPK3	eQTL_catalogue_adrenal_gland eQTL	0.00408944	0	1770
PNMA6F (eXCI)	Non-APOE4-stratified	ZNF185	eQTL_catalogue_adrenal_gland eQTL	0.00247341	0.00944558	2660
PNMA6F (eXCI)	Non-APOE4-stratified	MECP2	eQTL_catalogue_adrenal_gland eQTL	0.00207457	0	1203
PNMA6F (eXCI)	Non-APOE4-stratified	TAFAZZIN	eQTL_catalogue_adrenal_gland eQTL	0.00101326	0	1005
PNMA6F (eXCI)	Non-APOE4-stratified	EMD	eQTL_catalogue_adrenal_gland eQTL	0.000907797	0	1051
PNMA6F (eXCI)	Non-APOE4-stratified	RPL10	eQTL_catalogue_adrenal_gland eQTL	0.00088796	0	1041
PNMA6F (eXCI)	Non-APOE4-stratified	ATP6AP1-DT	eQTL_catalogue_adrenal_gland eQTL	0.000879278	0	986
PNMA6F (eXCI)	Non-APOE4-stratified	FLNA	eQTL_catalogue_adrenal_gland eQTL	0.000872691	0	1056
PNMA6F (eXCI)	Non-APOE4-stratified	ATP6AP1	eQTL_catalogue_adrenal_gland eQTL	0.000858305	0	986
PNMA6F (eXCI)	Non-APOE4-stratified	DNASE1L1	eQTL_catalogue_adrenal_gland eQTL	0.000844478	0	1003
PNMA6F (eXCI)	Non-APOE4-stratified	FAM50A	eQTL_catalogue_adrenal_gland eQTL	0.000840557	0	947
PNMA6F (eXCI)	Non-APOE4-stratified	LAGE3	eQTL_catalogue_adrenal_gland eQTL	0.00083385	0	881
PNMA6F (eXCI)	Non-APOE4-stratified	PLXNA3	eQTL_catalogue_adrenal_gland eQTL	0.000833507	0	922
PNMA6F (eXCI)	Non-APOE4-stratified	GDI1	eQTL_catalogue_adrenal_gland eQTL	0.000823918	0	971
PNMA6F (eXCI)	Non-APOE4-stratified	PRRG3	eQTL_catalogue_adrenal_gland eQTL	0.000785689	0	1020
PNMA6F (eXCI)	Non-APOE4-stratified	GABRE	eQTL_catalogue_adrenal_gland eQTL	0.000771761	0	1313
PNMA6F (eXCI)	Non-APOE4-stratified	UBL4A	eQTL_catalogue_adrenal_gland eQTL	0.0007543	0	866
PNMA6F (eXCI)	Non-APOE4-stratified	FAM3A	eQTL_catalogue_adrenal_gland eQTL	0.000748842	0	791
PNMA6F (eXCI)	Non-APOE4-stratified	SLC10A3	eQTL_catalogue_adrenal_gland eQTL	0.000728799	0	859
PNMA6F (eXCI)	Non-APOE4-stratified	FATE1	eQTL_catalogue_adrenal_gland eQTL	0.000707637	0	1020
PNMA6F (eXCI)	Non-APOE4-stratified	CTAG2	eQTL_catalogue_adrenal_gland eQTL	0.000704803	0	482
PNMA6F (eXCI)	Non-APOE4-stratified	IKBKG	eQTL_catalogue_adrenal_gland eQTL	0.000674022	0	728
PNMA6F (eXCI)	Non-APOE4-stratified	G6PD	eQTL_catalogue_adrenal_gland eQTL	0.000656623	0	716
PNMA6F (eXCI)	Non-APOE4-stratified	GAB3	eQTL_catalogue_adrenal_gland eQTL	0.000418533	0	352
PNMA6F (eXCI)	Non-APOE4-stratified	DKC1	eQTL_catalogue_adrenal_gland eQTL	0.000416674	0	333
PNMA6F (eXCI)	Non-APOE4-stratified	VMA21	eQTL_catalogue_adrenal_gland eQTL	0.000415433	0	698
PNMA6F (eXCI)	Non-APOE4-stratified	F8A1	eQTL_catalogue_adrenal_gland eQTL	0.000408746	0	175
PNMA6F (eXCI)	Non-APOE4-stratified	MPP1	eQTL_catalogue_adrenal_gland eQTL	0.000326733	0	237
PNMA6F (eXCI)	Non-APOE4-stratified	F8	eQTL_catalogue_adrenal_gland eQTL	1.96688e-05	5.71657e-05	11
PNMA6F (eXCI)	Non-APOE4-stratified	FUNDC2	eQTL_catalogue_adrenal_gland eQTL	1.73341e-05	0	12
PNMA6F (eXCI)	Non-APOE4-stratified	PLXNB3-AS1	eQTL_catalogue_adrenal_gland sQTL	0.00937997	0.0320274	1770
PNMA6F (eXCI)	Non-APOE4-stratified	BGN	eQTL_catalogue_adrenal_gland sQTL	0.00498109	0.0239759	1958
PNMA6F (eXCI)	Non-APOE4-stratified	SSR4	eQTL_catalogue_adrenal_gland sQTL	0.00375975	0.018478	1766
PNMA6F (eXCI)	Non-APOE4-stratified	RPL10	eQTL_catalogue_adrenal_gland sQTL	0.000901893	0	1024
PNMA6F (eXCI)	Non-APOE4-stratified	ARHGAP4	eQTL_catalogue_amygdala eQTL	0.0105219	0	1352
PNMA6F (eXCI)	Non-APOE4-stratified	SSR4	eQTL_catalogue_amygdala eQTL	0.00960769	0	1555
PNMA6F (eXCI)	Non-APOE4-stratified	PNMA5	eQTL_catalogue_amygdala eQTL	0.00749644	0	2311
PNMA6F (eXCI)	Non-APOE4-stratified	NSDHL	eQTL_catalogue_amygdala eQTL	0.00692463	0	2154
PNMA6F (eXCI)	Non-APOE4-stratified	PNMA3	eQTL_catalogue_amygdala eQTL	0.00634393	0	2321
PNMA6F (eXCI)	Non-APOE4-stratified	IRAK1	eQTL_catalogue_amygdala eQTL	0.00620525	0	1181
PNMA6F (eXCI)	Non-APOE4-stratified	IDH3G	eQTL_catalogue_amygdala eQTL	0.00612192	0.013324	1554
PNMA6F (eXCI)	Non-APOE4-stratified	PDZD4	eQTL_catalogue_amygdala eQTL	0.00610816	0	1529
PNMA6F (eXCI)	Non-APOE4-stratified	PNMA6A	eQTL_catalogue_amygdala eQTL	0.00582675	0	2301
PNMA6F (eXCI)	Non-APOE4-stratified	RENBP	eQTL_catalogue_amygdala eQTL	0.00563691	0	1331
PNMA6F (eXCI)	Non-APOE4-stratified	PLXNB3-AS1	eQTL_catalogue_amygdala eQTL	0.00555424	0	1558
PNMA6F (eXCI)	Non-APOE4-stratified	TMEM187	eQTL_catalogue_amygdala eQTL	0.00550312	0.0166236	1297
PNMA6F (eXCI)	Non-APOE4-stratified	ZNF275	eQTL_catalogue_amygdala eQTL	0.00547252	0	1860
PNMA6F (eXCI)	Non-APOE4-stratified	NAA10	eQTL_catalogue_amygdala eQTL	0.00540857	0	1352
PNMA6F (eXCI)	Non-APOE4-stratified	ZNF185	eQTL_catalogue_amygdala eQTL	0.0053743	0	2241
PNMA6F (eXCI)	Non-APOE4-stratified	BCAP31	eQTL_catalogue_amygdala eQTL	0.00525277	0	1558
PNMA6F (eXCI)	Non-APOE4-stratified	CCNQ	eQTL_catalogue_amygdala eQTL	0.00521796	0	1641
PNMA6F (eXCI)	Non-APOE4-stratified	CSAG3	eQTL_catalogue_amygdala eQTL	0.00519348	0	2027
PNMA6F (eXCI)	Non-APOE4-stratified	HCFC1	eQTL_catalogue_amygdala eQTL	0.00511853	0.0116057	1299
PNMA6F (eXCI)	Non-APOE4-stratified	PNMA6F	eQTL_catalogue_amygdala eQTL	0.00505428	0	1881
PNMA6F (eXCI)	Non-APOE4-stratified	TREX2	eQTL_catalogue_amygdala eQTL	0.00489862	0	1707
PNMA6F (eXCI)	Non-APOE4-stratified	ATP2B3	eQTL_catalogue_amygdala eQTL	0.00481312	0	1689
PNMA6F (eXCI)	Non-APOE4-stratified	PLXNB3	eQTL_catalogue_amygdala eQTL	0.00481151	0.00987694	1558
PNMA6F (eXCI)	Non-APOE4-stratified	MAGEA12	eQTL_catalogue_amygdala eQTL	0.00470847	0	1998
PNMA6F (eXCI)	Non-APOE4-stratified	HAUS7	eQTL_catalogue_amygdala eQTL	0.00460571	0	1695
PNMA6F (eXCI)	Non-APOE4-stratified	ABCD1	eQTL_catalogue_amygdala eQTL	0.00458705	0	1558
PNMA6F (eXCI)	Non-APOE4-stratified	BGN	eQTL_catalogue_amygdala eQTL	0.00451226	0	1695
PNMA6F (eXCI)	Non-APOE4-stratified	SLC6A8	eQTL_catalogue_amygdala eQTL	0.00446103	0	1558
PNMA6F (eXCI)	Non-APOE4-stratified	GABRQ	eQTL_catalogue_amygdala eQTL	0.00441118	0	1898
PNMA6F (eXCI)	Non-APOE4-stratified	HCFC1-AS1	eQTL_catalogue_amygdala eQTL	0.00439143	0	1301
PNMA6F (eXCI)	Non-APOE4-stratified	CSAG1	eQTL_catalogue_amygdala eQTL	0.00431654	0	1998
PNMA6F (eXCI)	Non-APOE4-stratified	L1CAM	eQTL_catalogue_amygdala eQTL	0.00431141	0	1451
PNMA6F (eXCI)	Non-APOE4-stratified	PNCK	eQTL_catalogue_amygdala eQTL	0.00428466	0.0122335	1558
PNMA6F (eXCI)	Non-APOE4-stratified	CETN2	eQTL_catalogue_amygdala eQTL	0.00426449	0	2154
PNMA6F (eXCI)	Non-APOE4-stratified	ZFP92	eQTL_catalogue_amygdala eQTL	0.00425355	0	1761
PNMA6F (eXCI)	Non-APOE4-stratified	SRPK3	eQTL_catalogue_amygdala eQTL	0.00424944	0.00699319	1558
PNMA6F (eXCI)	Non-APOE4-stratified	DUSP9	eQTL_catalogue_amygdala eQTL	0.00424356	0	1593
PNMA6F (eXCI)	Non-APOE4-stratified	AVPR2	eQTL_catalogue_amygdala eQTL	0.00418672	0	1430
PNMA6F (eXCI)	Non-APOE4-stratified	GABRA3	eQTL_catalogue_amygdala eQTL	0.00417076	0	1542
PNMA6F (eXCI)	Non-APOE4-stratified	TKTL1	eQTL_catalogue_amygdala eQTL	0.00206239	0	1011
PNMA6F (eXCI)	Non-APOE4-stratified	MECP2	eQTL_catalogue_amygdala eQTL	0.0019526	0.00672783	1023
PNMA6F (eXCI)	Non-APOE4-stratified	RPL10	eQTL_catalogue_amygdala eQTL	0.000706437	0	878
PNMA6F (eXCI)	Non-APOE4-stratified	GABRE	eQTL_catalogue_amygdala eQTL	0.000651072	0	1052
PNMA6F (eXCI)	Non-APOE4-stratified	FLNA	eQTL_catalogue_amygdala eQTL	0.000638531	0	893
PNMA6F (eXCI)	Non-APOE4-stratified	EMD	eQTL_catalogue_amygdala eQTL	0.000595141	0	888
PNMA6F (eXCI)	Non-APOE4-stratified	DNASE1L1	eQTL_catalogue_amygdala eQTL	0.000590412	0	845
PNMA6F (eXCI)	Non-APOE4-stratified	GDI1	eQTL_catalogue_amygdala eQTL	0.000580403	0	820
PNMA6F (eXCI)	Non-APOE4-stratified	ATP6AP1-DT	eQTL_catalogue_amygdala eQTL	0.000576411	0	830
PNMA6F (eXCI)	Non-APOE4-stratified	TAFAZZIN	eQTL_catalogue_amygdala eQTL	0.000563773	0	846
PNMA6F (eXCI)	Non-APOE4-stratified	UBL4A	eQTL_catalogue_amygdala eQTL	0.000563025	0	759
PNMA6F (eXCI)	Non-APOE4-stratified	ATP6AP1	eQTL_catalogue_amygdala eQTL	0.000561762	0	830
PNMA6F (eXCI)	Non-APOE4-stratified	FAM3A	eQTL_catalogue_amygdala eQTL	0.000559709	0	692
PNMA6F (eXCI)	Non-APOE4-stratified	FAM50A	eQTL_catalogue_amygdala eQTL	0.000555827	0	809
PNMA6F (eXCI)	Non-APOE4-stratified	PRRG3	eQTL_catalogue_amygdala eQTL	0.000552646	0	788
PNMA6F (eXCI)	Non-APOE4-stratified	PLXNA3	eQTL_catalogue_amygdala eQTL	0.000552105	0	802
PNMA6F (eXCI)	Non-APOE4-stratified	SLC10A3	eQTL_catalogue_amygdala eQTL	0.000543781	0	753
PNMA6F (eXCI)	Non-APOE4-stratified	FATE1	eQTL_catalogue_amygdala eQTL	0.000539363	0	788
PNMA6F (eXCI)	Non-APOE4-stratified	LAGE3	eQTL_catalogue_amygdala eQTL	0.000524815	0	770
PNMA6F (eXCI)	Non-APOE4-stratified	G6PD	eQTL_catalogue_amygdala eQTL	0.00045618	0	628
PNMA6F (eXCI)	Non-APOE4-stratified	IKBKG	eQTL_catalogue_amygdala eQTL	0.000440845	0	640
PNMA6F (eXCI)	Non-APOE4-stratified	CTAG2	eQTL_catalogue_amygdala eQTL	0.00041429	0	427
PNMA6F (eXCI)	Non-APOE4-stratified	VMA21	eQTL_catalogue_amygdala eQTL	0.000328969	0	575
PNMA6F (eXCI)	Non-APOE4-stratified	GAB3	eQTL_catalogue_amygdala eQTL	0.000297392	0	320
PNMA6F (eXCI)	Non-APOE4-stratified	DKC1	eQTL_catalogue_amygdala eQTL	0.000266477	0	301
PNMA6F (eXCI)	Non-APOE4-stratified	MPP1	eQTL_catalogue_amygdala eQTL	0.000214032	0	205
PNMA6F (eXCI)	Non-APOE4-stratified	F8A1	eQTL_catalogue_amygdala eQTL	0.000144234	0	146
PNMA6F (eXCI)	Non-APOE4-stratified	FUNDC2	eQTL_catalogue_amygdala eQTL	1.59271e-05	0	10
PNMA6F (eXCI)	Non-APOE4-stratified	F8	eQTL_catalogue_amygdala eQTL	1.49356e-05	0	9
PNMA6F (eXCI)	Non-APOE4-stratified	PLXNB3	eQTL_catalogue_amygdala sQTL	0.0051812	0.0233825	1558
PNMA6F (eXCI)	Non-APOE4-stratified	PNMA5	eQTL_catalogue_amygdala sQTL	0.00234997	0.0113344	2310
PNMA6F (eXCI)	Non-APOE4-stratified	RPL10	eQTL_catalogue_amygdala sQTL	0.000776905	0	861
PNMA6F (eXCI)	Non-APOE4-stratified	PNMA6F	eQTL_catalogue_anterior_cingulate_cortex eQTL	0.25304	0.628139	2022
PNMA6F (eXCI)	Non-APOE4-stratified	RENBP	eQTL_catalogue_anterior_cingulate_cortex eQTL	0.0128697	0	1439
PNMA6F (eXCI)	Non-APOE4-stratified	CCNQ	eQTL_catalogue_anterior_cingulate_cortex eQTL	0.00961508	0	1760
PNMA6F (eXCI)	Non-APOE4-stratified	SSR4	eQTL_catalogue_anterior_cingulate_cortex eQTL	0.00902349	0	1669
PNMA6F (eXCI)	Non-APOE4-stratified	PNMA3	eQTL_catalogue_anterior_cingulate_cortex eQTL	0.00823525	0.0210145	2485
PNMA6F (eXCI)	Non-APOE4-stratified	IRAK1	eQTL_catalogue_anterior_cingulate_cortex eQTL	0.00796036	0	1288
PNMA6F (eXCI)	Non-APOE4-stratified	IDH3G	eQTL_catalogue_anterior_cingulate_cortex eQTL	0.00613405	0.0180786	1668
PNMA6F (eXCI)	Non-APOE4-stratified	HCFC1-AS1	eQTL_catalogue_anterior_cingulate_cortex eQTL	0.0057347	0	1408
PNMA6F (eXCI)	Non-APOE4-stratified	BCAP31	eQTL_catalogue_anterior_cingulate_cortex eQTL	0.00542838	0	1672
PNMA6F (eXCI)	Non-APOE4-stratified	ARHGAP4	eQTL_catalogue_anterior_cingulate_cortex eQTL	0.0053652	0	1460
PNMA6F (eXCI)	Non-APOE4-stratified	PLXNB3-AS1	eQTL_catalogue_anterior_cingulate_cortex eQTL	0.00512648	0.0215055	1672
PNMA6F (eXCI)	Non-APOE4-stratified	PNMA5	eQTL_catalogue_anterior_cingulate_cortex eQTL	0.00508036	0	2476
PNMA6F (eXCI)	Non-APOE4-stratified	ZNF185	eQTL_catalogue_anterior_cingulate_cortex eQTL	0.00488713	0	2400
PNMA6F (eXCI)	Non-APOE4-stratified	ZNF275	eQTL_catalogue_anterior_cingulate_cortex eQTL	0.0048374	0	2001
PNMA6F (eXCI)	Non-APOE4-stratified	ZFP92	eQTL_catalogue_anterior_cingulate_cortex eQTL	0.00475219	0	1900
PNMA6F (eXCI)	Non-APOE4-stratified	PDZD4	eQTL_catalogue_anterior_cingulate_cortex eQTL	0.00471552	0	1642
PNMA6F (eXCI)	Non-APOE4-stratified	TMEM187	eQTL_catalogue_anterior_cingulate_cortex eQTL	0.00462433	0.0157371	1404
PNMA6F (eXCI)	Non-APOE4-stratified	SRPK3	eQTL_catalogue_anterior_cingulate_cortex eQTL	0.00454319	0.0174263	1672
PNMA6F (eXCI)	Non-APOE4-stratified	PNMA6A	eQTL_catalogue_anterior_cingulate_cortex eQTL	0.00453657	0	2465
PNMA6F (eXCI)	Non-APOE4-stratified	AVPR2	eQTL_catalogue_anterior_cingulate_cortex eQTL	0.0045362	0	1538
PNMA6F (eXCI)	Non-APOE4-stratified	CETN2	eQTL_catalogue_anterior_cingulate_cortex eQTL	0.00452251	0	2308
PNMA6F (eXCI)	Non-APOE4-stratified	PNCK	eQTL_catalogue_anterior_cingulate_cortex eQTL	0.00445586	0	1672
PNMA6F (eXCI)	Non-APOE4-stratified	SLC6A8	eQTL_catalogue_anterior_cingulate_cortex eQTL	0.00441381	0	1672
PNMA6F (eXCI)	Non-APOE4-stratified	ABCD1	eQTL_catalogue_anterior_cingulate_cortex eQTL	0.00438443	0	1672
PNMA6F (eXCI)	Non-APOE4-stratified	HAUS7	eQTL_catalogue_anterior_cingulate_cortex eQTL	0.00437168	0	1816
PNMA6F (eXCI)	Non-APOE4-stratified	L1CAM	eQTL_catalogue_anterior_cingulate_cortex eQTL	0.00436159	0	1560
PNMA6F (eXCI)	Non-APOE4-stratified	TREX2	eQTL_catalogue_anterior_cingulate_cortex eQTL	0.00433344	0	1835
PNMA6F (eXCI)	Non-APOE4-stratified	DUSP9	eQTL_catalogue_anterior_cingulate_cortex eQTL	0.00432831	0	1711
PNMA6F (eXCI)	Non-APOE4-stratified	ATP2B3	eQTL_catalogue_anterior_cingulate_cortex eQTL	0.00429017	0	1805
PNMA6F (eXCI)	Non-APOE4-stratified	BGN	eQTL_catalogue_anterior_cingulate_cortex eQTL	0.00427017	0	1817
PNMA6F (eXCI)	Non-APOE4-stratified	MAGEA12	eQTL_catalogue_anterior_cingulate_cortex eQTL	0.00415229	0	2149
PNMA6F (eXCI)	Non-APOE4-stratified	CSAG1	eQTL_catalogue_anterior_cingulate_cortex eQTL	0.00412902	0	2149
PNMA6F (eXCI)	Non-APOE4-stratified	PLXNB3	eQTL_catalogue_anterior_cingulate_cortex eQTL	0.00412507	0.00925634	1672
PNMA6F (eXCI)	Non-APOE4-stratified	NAA10	eQTL_catalogue_anterior_cingulate_cortex eQTL	0.00411834	0	1460
PNMA6F (eXCI)	Non-APOE4-stratified	NSDHL	eQTL_catalogue_anterior_cingulate_cortex eQTL	0.00408214	0	2308
PNMA6F (eXCI)	Non-APOE4-stratified	GABRQ	eQTL_catalogue_anterior_cingulate_cortex eQTL	0.0040118	0	2040
PNMA6F (eXCI)	Non-APOE4-stratified	GABRA3	eQTL_catalogue_anterior_cingulate_cortex eQTL	0.00400588	0	1634
PNMA6F (eXCI)	Non-APOE4-stratified	HCFC1	eQTL_catalogue_anterior_cingulate_cortex eQTL	0.00387096	0	1406
PNMA6F (eXCI)	Non-APOE4-stratified	MECP2	eQTL_catalogue_anterior_cingulate_cortex eQTL	0.00221885	0	1129
PNMA6F (eXCI)	Non-APOE4-stratified	TKTL1	eQTL_catalogue_anterior_cingulate_cortex eQTL	0.00187137	0	1116
PNMA6F (eXCI)	Non-APOE4-stratified	FLNA	eQTL_catalogue_anterior_cingulate_cortex eQTL	0.000755418	0	987
PNMA6F (eXCI)	Non-APOE4-stratified	RPL10	eQTL_catalogue_anterior_cingulate_cortex eQTL	0.000747752	0	972
PNMA6F (eXCI)	Non-APOE4-stratified	PRRG3	eQTL_catalogue_anterior_cingulate_cortex eQTL	0.000744548	0	838
PNMA6F (eXCI)	Non-APOE4-stratified	GABRE	eQTL_catalogue_anterior_cingulate_cortex eQTL	0.000716603	0	1109
PNMA6F (eXCI)	Non-APOE4-stratified	TAFAZZIN	eQTL_catalogue_anterior_cingulate_cortex eQTL	0.000665924	0	938
PNMA6F (eXCI)	Non-APOE4-stratified	EMD	eQTL_catalogue_anterior_cingulate_cortex eQTL	0.000653311	0	982
PNMA6F (eXCI)	Non-APOE4-stratified	PLXNA3	eQTL_catalogue_anterior_cingulate_cortex eQTL	0.000651461	0	868
PNMA6F (eXCI)	Non-APOE4-stratified	FAM50A	eQTL_catalogue_anterior_cingulate_cortex eQTL	0.00061915	0	887
PNMA6F (eXCI)	Non-APOE4-stratified	DNASE1L1	eQTL_catalogue_anterior_cingulate_cortex eQTL	0.000617154	0	937
PNMA6F (eXCI)	Non-APOE4-stratified	ATP6AP1	eQTL_catalogue_anterior_cingulate_cortex eQTL	0.000612196	0	919
PNMA6F (eXCI)	Non-APOE4-stratified	ATP6AP1-DT	eQTL_catalogue_anterior_cingulate_cortex eQTL	0.000612183	0	919
PNMA6F (eXCI)	Non-APOE4-stratified	LAGE3	eQTL_catalogue_anterior_cingulate_cortex eQTL	0.000608034	0	835
PNMA6F (eXCI)	Non-APOE4-stratified	GDI1	eQTL_catalogue_anterior_cingulate_cortex eQTL	0.000600875	0	906
PNMA6F (eXCI)	Non-APOE4-stratified	UBL4A	eQTL_catalogue_anterior_cingulate_cortex eQTL	0.000588589	0	824
PNMA6F (eXCI)	Non-APOE4-stratified	SLC10A3	eQTL_catalogue_anterior_cingulate_cortex eQTL	0.000579615	0	817
PNMA6F (eXCI)	Non-APOE4-stratified	FAM3A	eQTL_catalogue_anterior_cingulate_cortex eQTL	0.000574082	0	750
PNMA6F (eXCI)	Non-APOE4-stratified	IKBKG	eQTL_catalogue_anterior_cingulate_cortex eQTL	0.000522211	0	687
PNMA6F (eXCI)	Non-APOE4-stratified	FATE1	eQTL_catalogue_anterior_cingulate_cortex eQTL	0.000484544	0	838
PNMA6F (eXCI)	Non-APOE4-stratified	G6PD	eQTL_catalogue_anterior_cingulate_cortex eQTL	0.000465917	0	675
PNMA6F (eXCI)	Non-APOE4-stratified	CTAG2	eQTL_catalogue_anterior_cingulate_cortex eQTL	0.00037181	0	446
PNMA6F (eXCI)	Non-APOE4-stratified	VMA21	eQTL_catalogue_anterior_cingulate_cortex eQTL	0.000325611	0	599
PNMA6F (eXCI)	Non-APOE4-stratified	GAB3	eQTL_catalogue_anterior_cingulate_cortex eQTL	0.000308636	0	334
PNMA6F (eXCI)	Non-APOE4-stratified	DKC1	eQTL_catalogue_anterior_cingulate_cortex eQTL	0.000303045	0	314
PNMA6F (eXCI)	Non-APOE4-stratified	MPP1	eQTL_catalogue_anterior_cingulate_cortex eQTL	0.000222611	0	215
PNMA6F (eXCI)	Non-APOE4-stratified	F8A1	eQTL_catalogue_anterior_cingulate_cortex eQTL	0.000168561	0	152
PNMA6F (eXCI)	Non-APOE4-stratified	FUNDC2	eQTL_catalogue_anterior_cingulate_cortex eQTL	1.59699e-05	0	10
PNMA6F (eXCI)	Non-APOE4-stratified	F8	eQTL_catalogue_anterior_cingulate_cortex eQTL	1.55412e-05	0	9
PNMA6F (eXCI)	Non-APOE4-stratified	PDZD4	eQTL_catalogue_anterior_cingulate_cortex sQTL	0.00659781	0.0134072	1660
PNMA6F (eXCI)	Non-APOE4-stratified	SSR4	eQTL_catalogue_anterior_cingulate_cortex sQTL	0.00424223	0.0199933	1668
PNMA6F (eXCI)	Non-APOE4-stratified	PNMA5	eQTL_catalogue_anterior_cingulate_cortex sQTL	0.00235891	0.0114594	2475
PNMA6F (eXCI)	Non-APOE4-stratified	RPL10	eQTL_catalogue_anterior_cingulate_cortex sQTL	0.000707312	0	955
PNMA6F (eXCI)	Non-APOE4-stratified	ZNF275	eQTL_catalogue_aorta eQTL	0.183285	0.444891	2252
PNMA6F (eXCI)	Non-APOE4-stratified	PNMA3	eQTL_catalogue_aorta eQTL	0.0246867	0.0708159	2843
PNMA6F (eXCI)	Non-APOE4-stratified	PNMA6A	eQTL_catalogue_aorta eQTL	0.0185188	0.0354791	2821
PNMA6F (eXCI)	Non-APOE4-stratified	PLXNB3	eQTL_catalogue_aorta eQTL	0.0135063	0.0423248	1807
PNMA6F (eXCI)	Non-APOE4-stratified	NAA10	eQTL_catalogue_aorta eQTL	0.0100565	0	1574
PNMA6F (eXCI)	Non-APOE4-stratified	RENBP	eQTL_catalogue_aorta eQTL	0.00910055	0	1551
PNMA6F (eXCI)	Non-APOE4-stratified	PDZD4	eQTL_catalogue_aorta eQTL	0.00585598	0.0257485	1775
PNMA6F (eXCI)	Non-APOE4-stratified	BCAP31	eQTL_catalogue_aorta eQTL	0.00584505	0.0131352	1807
PNMA6F (eXCI)	Non-APOE4-stratified	FAM3A	eQTL_catalogue_aorta eQTL	0.00582933	0	814
PNMA6F (eXCI)	Non-APOE4-stratified	PLXNB3-AS1	eQTL_catalogue_aorta eQTL	0.00579845	0.0209952	1807
PNMA6F (eXCI)	Non-APOE4-stratified	ATP2B3	eQTL_catalogue_aorta eQTL	0.00550249	0	1997
PNMA6F (eXCI)	Non-APOE4-stratified	TMEM187	eQTL_catalogue_aorta eQTL	0.00548848	0.0207778	1516
PNMA6F (eXCI)	Non-APOE4-stratified	CCNQ	eQTL_catalogue_aorta eQTL	0.00519282	0	1916
PNMA6F (eXCI)	Non-APOE4-stratified	CETN2	eQTL_catalogue_aorta eQTL	0.00469671	0.0222747	2638
PNMA6F (eXCI)	Non-APOE4-stratified	NSDHL	eQTL_catalogue_aorta eQTL	0.00467186	0	2638
PNMA6F (eXCI)	Non-APOE4-stratified	PNCK	eQTL_catalogue_aorta eQTL	0.00446886	0	1807
PNMA6F (eXCI)	Non-APOE4-stratified	ARHGAP4	eQTL_catalogue_aorta eQTL	0.00446414	0	1574
PNMA6F (eXCI)	Non-APOE4-stratified	ZFP92	eQTL_catalogue_aorta eQTL	0.00438881	0.0103756	2130
PNMA6F (eXCI)	Non-APOE4-stratified	L1CAM	eQTL_catalogue_aorta eQTL	0.00428869	0	1682
PNMA6F (eXCI)	Non-APOE4-stratified	SRPK3	eQTL_catalogue_aorta eQTL	0.00421822	0.0126865	1807
PNMA6F (eXCI)	Non-APOE4-stratified	HCFC1	eQTL_catalogue_aorta eQTL	0.00409171	0	1518
PNMA6F (eXCI)	Non-APOE4-stratified	IDH3G	eQTL_catalogue_aorta eQTL	0.00391089	0	1803
PNMA6F (eXCI)	Non-APOE4-stratified	ABCD1	eQTL_catalogue_aorta eQTL	0.00390245	0	1807
PNMA6F (eXCI)	Non-APOE4-stratified	BGN	eQTL_catalogue_aorta eQTL	0.00384963	0.00954873	2020
PNMA6F (eXCI)	Non-APOE4-stratified	SSR4	eQTL_catalogue_aorta eQTL	0.00376825	0	1804
PNMA6F (eXCI)	Non-APOE4-stratified	SLC6A8	eQTL_catalogue_aorta eQTL	0.00366908	0	1807
PNMA6F (eXCI)	Non-APOE4-stratified	AVPR2	eQTL_catalogue_aorta eQTL	0.00363285	0	1660
PNMA6F (eXCI)	Non-APOE4-stratified	HCFC1-AS1	eQTL_catalogue_aorta eQTL	0.0035911	0	1520
PNMA6F (eXCI)	Non-APOE4-stratified	IRAK1	eQTL_catalogue_aorta eQTL	0.00348459	0	1398
PNMA6F (eXCI)	Non-APOE4-stratified	HAUS7	eQTL_catalogue_aorta eQTL	0.00343355	0	2018
PNMA6F (eXCI)	Non-APOE4-stratified	PLXNA3	eQTL_catalogue_aorta eQTL	0.00315514	0	947
PNMA6F (eXCI)	Non-APOE4-stratified	TREX2	eQTL_catalogue_aorta eQTL	0.00258945	0.0107364	2042
PNMA6F (eXCI)	Non-APOE4-stratified	ZNF185	eQTL_catalogue_aorta eQTL	0.00237069	0.00968361	2735
PNMA6F (eXCI)	Non-APOE4-stratified	MECP2	eQTL_catalogue_aorta eQTL	0.00186247	0	1237
PNMA6F (eXCI)	Non-APOE4-stratified	FLNA	eQTL_catalogue_aorta eQTL	0.0014231	0	1091
PNMA6F (eXCI)	Non-APOE4-stratified	RPL10	eQTL_catalogue_aorta eQTL	0.00112863	0	1076
PNMA6F (eXCI)	Non-APOE4-stratified	F8A1	eQTL_catalogue_aorta eQTL	0.00107818	0	180
PNMA6F (eXCI)	Non-APOE4-stratified	UBL4A	eQTL_catalogue_aorta eQTL	0.0010172	0	891
PNMA6F (eXCI)	Non-APOE4-stratified	FAM50A	eQTL_catalogue_aorta eQTL	0.000998715	0	977
PNMA6F (eXCI)	Non-APOE4-stratified	TAFAZZIN	eQTL_catalogue_aorta eQTL	0.000863062	0	1038
PNMA6F (eXCI)	Non-APOE4-stratified	DNASE1L1	eQTL_catalogue_aorta eQTL	0.00086095	0	1036
PNMA6F (eXCI)	Non-APOE4-stratified	ATP6AP1-DT	eQTL_catalogue_aorta eQTL	0.000857789	0	1016
PNMA6F (eXCI)	Non-APOE4-stratified	EMD	eQTL_catalogue_aorta eQTL	0.000855441	0	1086
PNMA6F (eXCI)	Non-APOE4-stratified	GDI1	eQTL_catalogue_aorta eQTL	0.000852278	0	1001
PNMA6F (eXCI)	Non-APOE4-stratified	SLC10A3	eQTL_catalogue_aorta eQTL	0.000834532	0	884
PNMA6F (eXCI)	Non-APOE4-stratified	ATP6AP1	eQTL_catalogue_aorta eQTL	0.000820372	0	1016
PNMA6F (eXCI)	Non-APOE4-stratified	LAGE3	eQTL_catalogue_aorta eQTL	0.000810184	0	906
PNMA6F (eXCI)	Non-APOE4-stratified	GABRE	eQTL_catalogue_aorta eQTL	0.000799258	0	1355
PNMA6F (eXCI)	Non-APOE4-stratified	G6PD	eQTL_catalogue_aorta eQTL	0.00073936	0	740
PNMA6F (eXCI)	Non-APOE4-stratified	PRRG3	eQTL_catalogue_aorta eQTL	0.000711537	0	1061
PNMA6F (eXCI)	Non-APOE4-stratified	IKBKG	eQTL_catalogue_aorta eQTL	0.000677957	0	752
PNMA6F (eXCI)	Non-APOE4-stratified	VMA21	eQTL_catalogue_aorta eQTL	0.000577846	0	725
PNMA6F (eXCI)	Non-APOE4-stratified	CTAG2	eQTL_catalogue_aorta eQTL	0.000571896	0	501
PNMA6F (eXCI)	Non-APOE4-stratified	DKC1	eQTL_catalogue_aorta eQTL	0.000440557	0	349
PNMA6F (eXCI)	Non-APOE4-stratified	GAB3	eQTL_catalogue_aorta eQTL	0.000417985	0	370
PNMA6F (eXCI)	Non-APOE4-stratified	MPP1	eQTL_catalogue_aorta eQTL	0.000401079	0	244
PNMA6F (eXCI)	Non-APOE4-stratified	FUNDC2	eQTL_catalogue_aorta eQTL	1.42644e-05	0	11
PNMA6F (eXCI)	Non-APOE4-stratified	F8	eQTL_catalogue_aorta eQTL	1.34463e-05	0	10
PNMA6F (eXCI)	Non-APOE4-stratified	HCFC1	eQTL_catalogue_aorta sQTL	0.00803515	0.0381402	1539
PNMA6F (eXCI)	Non-APOE4-stratified	SSR4	eQTL_catalogue_aorta sQTL	0.00324515	0.0158833	1803
PNMA6F (eXCI)	Non-APOE4-stratified	NSDHL	eQTL_catalogue_aorta sQTL	0.00248198	0.0094419	2643
PNMA6F (eXCI)	Non-APOE4-stratified	FLNA	eQTL_catalogue_aorta sQTL	0.00204098	0	1125
PNMA6F (eXCI)	Non-APOE4-stratified	RPL10	eQTL_catalogue_aorta sQTL	0.000975101	0	1059
PNMA6F (eXCI)	Non-APOE4-stratified	FAM3A	eQTL_catalogue_aorta sQTL	0.000973316	0	817
PNMA6F (eXCI)	Non-APOE4-stratified	SLC10A3	eQTL_catalogue_aorta sQTL	0.000924101	0	886
PNMA6F (eXCI)	Non-APOE4-stratified	IKBKG	eQTL_catalogue_aorta sQTL	0.000868891	0	708
PNMA6F (eXCI)	Non-APOE4-stratified	PLXNA3	eQTL_catalogue_aorta sQTL	0.000824098	0	920
PNMA6F (eXCI)	Non-APOE4-stratified	PNMA3	eQTL_catalogue_atrial_appendage eQTL	0.0318188	0.124987	2792
PNMA6F (eXCI)	Non-APOE4-stratified	PLXNB3-AS1	eQTL_catalogue_atrial_appendage eQTL	0.00854499	0.0294422	1790
PNMA6F (eXCI)	Non-APOE4-stratified	IDH3G	eQTL_catalogue_atrial_appendage eQTL	0.00775453	0	1786
PNMA6F (eXCI)	Non-APOE4-stratified	ZNF275	eQTL_catalogue_atrial_appendage eQTL	0.00710132	0	2213
PNMA6F (eXCI)	Non-APOE4-stratified	PDZD4	eQTL_catalogue_atrial_appendage eQTL	0.00584333	0.0190967	1759
PNMA6F (eXCI)	Non-APOE4-stratified	TMEM187	eQTL_catalogue_atrial_appendage eQTL	0.00554362	0.0210804	1501
PNMA6F (eXCI)	Non-APOE4-stratified	PNCK	eQTL_catalogue_atrial_appendage eQTL	0.00541214	0.0171729	1790
PNMA6F (eXCI)	Non-APOE4-stratified	IRAK1	eQTL_catalogue_atrial_appendage eQTL	0.00512544	0	1384
PNMA6F (eXCI)	Non-APOE4-stratified	SSR4	eQTL_catalogue_atrial_appendage eQTL	0.00481377	0	1787
PNMA6F (eXCI)	Non-APOE4-stratified	BCAP31	eQTL_catalogue_atrial_appendage eQTL	0.0047094	0.0118498	1790
PNMA6F (eXCI)	Non-APOE4-stratified	PNMA6A	eQTL_catalogue_atrial_appendage eQTL	0.0044852	0	2771
PNMA6F (eXCI)	Non-APOE4-stratified	SRPK3	eQTL_catalogue_atrial_appendage eQTL	0.00444872	0	1790
PNMA6F (eXCI)	Non-APOE4-stratified	HCFC1-AS1	eQTL_catalogue_atrial_appendage eQTL	0.0043661	0	1505
PNMA6F (eXCI)	Non-APOE4-stratified	BGN	eQTL_catalogue_atrial_appendage eQTL	0.00436288	0.00913573	1990
PNMA6F (eXCI)	Non-APOE4-stratified	RENBP	eQTL_catalogue_atrial_appendage eQTL	0.00425031	0	1536
PNMA6F (eXCI)	Non-APOE4-stratified	HCFC1	eQTL_catalogue_atrial_appendage eQTL	0.00419466	0	1503
PNMA6F (eXCI)	Non-APOE4-stratified	ABCD1	eQTL_catalogue_atrial_appendage eQTL	0.00414681	0.0109645	1790
PNMA6F (eXCI)	Non-APOE4-stratified	CCNQ	eQTL_catalogue_atrial_appendage eQTL	0.00408278	0	1897
PNMA6F (eXCI)	Non-APOE4-stratified	PLXNB3	eQTL_catalogue_atrial_appendage eQTL	0.00406124	0	1790
PNMA6F (eXCI)	Non-APOE4-stratified	ZFP92	eQTL_catalogue_atrial_appendage eQTL	0.00403091	0	2091
PNMA6F (eXCI)	Non-APOE4-stratified	HAUS7	eQTL_catalogue_atrial_appendage eQTL	0.00402637	0	1989
PNMA6F (eXCI)	Non-APOE4-stratified	CETN2	eQTL_catalogue_atrial_appendage eQTL	0.00388439	0	2591
PNMA6F (eXCI)	Non-APOE4-stratified	L1CAM	eQTL_catalogue_atrial_appendage eQTL	0.0038171	0	1667
PNMA6F (eXCI)	Non-APOE4-stratified	SLC6A8	eQTL_catalogue_atrial_appendage eQTL	0.00379889	0	1790
PNMA6F (eXCI)	Non-APOE4-stratified	AVPR2	eQTL_catalogue_atrial_appendage eQTL	0.00373992	0	1645
PNMA6F (eXCI)	Non-APOE4-stratified	NAA10	eQTL_catalogue_atrial_appendage eQTL	0.00361047	0	1558
PNMA6F (eXCI)	Non-APOE4-stratified	ARHGAP4	eQTL_catalogue_atrial_appendage eQTL	0.00358785	0	1558
PNMA6F (eXCI)	Non-APOE4-stratified	TREX2	eQTL_catalogue_atrial_appendage eQTL	0.0030299	0.0117972	2009
PNMA6F (eXCI)	Non-APOE4-stratified	NSDHL	eQTL_catalogue_atrial_appendage eQTL	0.00257921	0.00934148	2591
PNMA6F (eXCI)	Non-APOE4-stratified	ZNF185	eQTL_catalogue_atrial_appendage eQTL	0.00242656	0.0124929	2687
PNMA6F (eXCI)	Non-APOE4-stratified	TKTL1	eQTL_catalogue_atrial_appendage eQTL	0.0023554	0.00726602	1211
PNMA6F (eXCI)	Non-APOE4-stratified	MECP2	eQTL_catalogue_atrial_appendage eQTL	0.00193503	0	1222
PNMA6F (eXCI)	Non-APOE4-stratified	PLXNA3	eQTL_catalogue_atrial_appendage eQTL	0.00110475	0	932
PNMA6F (eXCI)	Non-APOE4-stratified	UBL4A	eQTL_catalogue_atrial_appendage eQTL	0.0010262	0	875
PNMA6F (eXCI)	Non-APOE4-stratified	FAM50A	eQTL_catalogue_atrial_appendage eQTL	0.000940821	0	962
PNMA6F (eXCI)	Non-APOE4-stratified	EMD	eQTL_catalogue_atrial_appendage eQTL	0.000932274	0	1070
PNMA6F (eXCI)	Non-APOE4-stratified	FLNA	eQTL_catalogue_atrial_appendage eQTL	0.000916392	0	1075
PNMA6F (eXCI)	Non-APOE4-stratified	GDI1	eQTL_catalogue_atrial_appendage eQTL	0.0008817	0	986
PNMA6F (eXCI)	Non-APOE4-stratified	RPL10	eQTL_catalogue_atrial_appendage eQTL	0.000879381	0	1060
PNMA6F (eXCI)	Non-APOE4-stratified	SLC10A3	eQTL_catalogue_atrial_appendage eQTL	0.000867547	0	868
PNMA6F (eXCI)	Non-APOE4-stratified	TAFAZZIN	eQTL_catalogue_atrial_appendage eQTL	0.000864644	0	1024
PNMA6F (eXCI)	Non-APOE4-stratified	ATP6AP1	eQTL_catalogue_atrial_appendage eQTL	0.000860196	0	1002
PNMA6F (eXCI)	Non-APOE4-stratified	DNASE1L1	eQTL_catalogue_atrial_appendage eQTL	0.00081996	0	1022
PNMA6F (eXCI)	Non-APOE4-stratified	FAM3A	eQTL_catalogue_atrial_appendage eQTL	0.000811848	0	798
PNMA6F (eXCI)	Non-APOE4-stratified	GABRE	eQTL_catalogue_atrial_appendage eQTL	0.000800577	0	1319
PNMA6F (eXCI)	Non-APOE4-stratified	ATP6AP1-DT	eQTL_catalogue_atrial_appendage eQTL	0.00078823	0	1002
PNMA6F (eXCI)	Non-APOE4-stratified	LAGE3	eQTL_catalogue_atrial_appendage eQTL	0.000773683	0	890
PNMA6F (eXCI)	Non-APOE4-stratified	FATE1	eQTL_catalogue_atrial_appendage eQTL	0.000753596	0	1027
PNMA6F (eXCI)	Non-APOE4-stratified	G6PD	eQTL_catalogue_atrial_appendage eQTL	0.000714571	0	732
PNMA6F (eXCI)	Non-APOE4-stratified	PRRG3	eQTL_catalogue_atrial_appendage eQTL	0.000713326	0	1027
PNMA6F (eXCI)	Non-APOE4-stratified	IKBKG	eQTL_catalogue_atrial_appendage eQTL	0.000637502	0	743
PNMA6F (eXCI)	Non-APOE4-stratified	CTAG2	eQTL_catalogue_atrial_appendage eQTL	0.000500672	0	497
PNMA6F (eXCI)	Non-APOE4-stratified	DKC1	eQTL_catalogue_atrial_appendage eQTL	0.000471888	0	346
PNMA6F (eXCI)	Non-APOE4-stratified	GAB3	eQTL_catalogue_atrial_appendage eQTL	0.000418554	0	367
PNMA6F (eXCI)	Non-APOE4-stratified	VMA21	eQTL_catalogue_atrial_appendage eQTL	0.000387888	0	713
PNMA6F (eXCI)	Non-APOE4-stratified	MPP1	eQTL_catalogue_atrial_appendage eQTL	0.000327187	0	240
PNMA6F (eXCI)	Non-APOE4-stratified	SMIM9	eQTL_catalogue_atrial_appendage eQTL	0.000324655	0	226
PNMA6F (eXCI)	Non-APOE4-stratified	F8A1	eQTL_catalogue_atrial_appendage eQTL	0.000263641	0	177
PNMA6F (eXCI)	Non-APOE4-stratified	FUNDC2	eQTL_catalogue_atrial_appendage eQTL	1.84169e-05	5.60613e-05	11
PNMA6F (eXCI)	Non-APOE4-stratified	F8	eQTL_catalogue_atrial_appendage eQTL	1.45034e-05	5.1012e-05	10
PNMA6F (eXCI)	Non-APOE4-stratified	PNCK	eQTL_catalogue_atrial_appendage sQTL	0.00586367	0.0185971	1790
PNMA6F (eXCI)	Non-APOE4-stratified	SSR4	eQTL_catalogue_atrial_appendage sQTL	0.00580452	0.026544	1786
PNMA6F (eXCI)	Non-APOE4-stratified	SRPK3	eQTL_catalogue_atrial_appendage sQTL	0.00283501	0.0160928	1790
PNMA6F (eXCI)	Non-APOE4-stratified	RPL10	eQTL_catalogue_atrial_appendage sQTL	0.00135397	0	1043
PNMA6F (eXCI)	Non-APOE4-stratified	PLXNA3	eQTL_catalogue_atrial_appendage sQTL	0.000893113	0	905
PNMA6F (eXCI)	Non-APOE4-stratified	ZNF275	eQTL_catalogue_blood eQTL	0.188364	0.454463	2269
PNMA6F (eXCI)	Non-APOE4-stratified	PNMA3	eQTL_catalogue_blood eQTL	0.0272755	0.899586	2866
PNMA6F (eXCI)	Non-APOE4-stratified	AVPR2	eQTL_catalogue_blood eQTL	0.00826762	0	1681
PNMA6F (eXCI)	Non-APOE4-stratified	TMEM187	eQTL_catalogue_blood eQTL	0.00750882	0.0277043	1535
PNMA6F (eXCI)	Non-APOE4-stratified	PDZD4	eQTL_catalogue_blood eQTL	0.00747889	0.0297079	1797
PNMA6F (eXCI)	Non-APOE4-stratified	HAUS7	eQTL_catalogue_blood eQTL	0.00669814	0	2035
PNMA6F (eXCI)	Non-APOE4-stratified	NAA10	eQTL_catalogue_blood eQTL	0.00594591	0	1593
PNMA6F (eXCI)	Non-APOE4-stratified	PLXNB3-AS1	eQTL_catalogue_blood eQTL	0.00558809	0	1828
PNMA6F (eXCI)	Non-APOE4-stratified	ABCD1	eQTL_catalogue_blood eQTL	0.00547312	0.0180219	1828
PNMA6F (eXCI)	Non-APOE4-stratified	TREX2	eQTL_catalogue_blood eQTL	0.00529049	0.0143638	2060
PNMA6F (eXCI)	Non-APOE4-stratified	IDH3G	eQTL_catalogue_blood eQTL	0.00441491	0.0125879	1824
PNMA6F (eXCI)	Non-APOE4-stratified	ZFP92	eQTL_catalogue_blood eQTL	0.00426153	0.00882427	2148
PNMA6F (eXCI)	Non-APOE4-stratified	SRPK3	eQTL_catalogue_blood eQTL	0.00410536	0.0147059	1828
PNMA6F (eXCI)	Non-APOE4-stratified	CETN2	eQTL_catalogue_blood eQTL	0.00397703	0	2659
PNMA6F (eXCI)	Non-APOE4-stratified	HCFC1-AS1	eQTL_catalogue_blood eQTL	0.00387545	0.0104802	1539
PNMA6F (eXCI)	Non-APOE4-stratified	SSR4	eQTL_catalogue_blood eQTL	0.0037775	0	1825
PNMA6F (eXCI)	Non-APOE4-stratified	NSDHL	eQTL_catalogue_blood eQTL	0.00371833	0	2659
PNMA6F (eXCI)	Non-APOE4-stratified	BGN	eQTL_catalogue_blood eQTL	0.00341571	0	2037
PNMA6F (eXCI)	Non-APOE4-stratified	CCNQ	eQTL_catalogue_blood eQTL	0.00341286	0	1934
PNMA6F (eXCI)	Non-APOE4-stratified	SLC6A8	eQTL_catalogue_blood eQTL	0.00341268	0	1828
PNMA6F (eXCI)	Non-APOE4-stratified	IRAK1	eQTL_catalogue_blood eQTL	0.0033409	0	1417
PNMA6F (eXCI)	Non-APOE4-stratified	HCFC1	eQTL_catalogue_blood eQTL	0.00330183	0	1537
PNMA6F (eXCI)	Non-APOE4-stratified	ARHGAP4	eQTL_catalogue_blood eQTL	0.00328773	0	1593
PNMA6F (eXCI)	Non-APOE4-stratified	RENBP	eQTL_catalogue_blood eQTL	0.00324387	0	1570
PNMA6F (eXCI)	Non-APOE4-stratified	FAM3A	eQTL_catalogue_blood eQTL	0.00266856	0	820
PNMA6F (eXCI)	Non-APOE4-stratified	BCAP31	eQTL_catalogue_blood eQTL	0.00257671	0.0110026	1828
PNMA6F (eXCI)	Non-APOE4-stratified	ZNF185	eQTL_catalogue_blood eQTL	0.00218999	0.00997722	2757
PNMA6F (eXCI)	Non-APOE4-stratified	MECP2	eQTL_catalogue_blood eQTL	0.00218643	0.00799364	1252
PNMA6F (eXCI)	Non-APOE4-stratified	TKTL1	eQTL_catalogue_blood eQTL	0.00158707	0	1239
PNMA6F (eXCI)	Non-APOE4-stratified	EMD	eQTL_catalogue_blood eQTL	0.0015223	0	1096
PNMA6F (eXCI)	Non-APOE4-stratified	TAFAZZIN	eQTL_catalogue_blood eQTL	0.00101536	0	1047
PNMA6F (eXCI)	Non-APOE4-stratified	PLXNA3	eQTL_catalogue_blood eQTL	0.000956452	0	955
PNMA6F (eXCI)	Non-APOE4-stratified	ATP6AP1-DT	eQTL_catalogue_blood eQTL	0.000928147	0	1025
PNMA6F (eXCI)	Non-APOE4-stratified	FLNA	eQTL_catalogue_blood eQTL	0.00092598	0	1101
PNMA6F (eXCI)	Non-APOE4-stratified	DNASE1L1	eQTL_catalogue_blood eQTL	0.00091898	0	1045
PNMA6F (eXCI)	Non-APOE4-stratified	RPL10	eQTL_catalogue_blood eQTL	0.000909658	0	1086
PNMA6F (eXCI)	Non-APOE4-stratified	GDI1	eQTL_catalogue_blood eQTL	0.000891961	0	1009
PNMA6F (eXCI)	Non-APOE4-stratified	FAM50A	eQTL_catalogue_blood eQTL	0.000890744	0	985
PNMA6F (eXCI)	Non-APOE4-stratified	SLC10A3	eQTL_catalogue_blood eQTL	0.000878785	0	891
PNMA6F (eXCI)	Non-APOE4-stratified	LAGE3	eQTL_catalogue_blood eQTL	0.000817864	0	912
PNMA6F (eXCI)	Non-APOE4-stratified	ATP6AP1	eQTL_catalogue_blood eQTL	0.000813529	0	1025
PNMA6F (eXCI)	Non-APOE4-stratified	UBL4A	eQTL_catalogue_blood eQTL	0.000737275	0	898
PNMA6F (eXCI)	Non-APOE4-stratified	GAB3	eQTL_catalogue_blood eQTL	0.000653543	0	374
PNMA6F (eXCI)	Non-APOE4-stratified	F8A1	eQTL_catalogue_blood eQTL	0.000650451	0	181
PNMA6F (eXCI)	Non-APOE4-stratified	IKBKG	eQTL_catalogue_blood eQTL	0.000647779	0	758
PNMA6F (eXCI)	Non-APOE4-stratified	G6PD	eQTL_catalogue_blood eQTL	0.000632091	0	746
PNMA6F (eXCI)	Non-APOE4-stratified	VMA21	eQTL_catalogue_blood eQTL	0.000481112	0	730
PNMA6F (eXCI)	Non-APOE4-stratified	DKC1	eQTL_catalogue_blood eQTL	0.000399699	0	353
PNMA6F (eXCI)	Non-APOE4-stratified	MPP1	eQTL_catalogue_blood eQTL	0.00030034	0	246
PNMA6F (eXCI)	Non-APOE4-stratified	FUNDC2	eQTL_catalogue_blood eQTL	1.53998e-05	0	12
PNMA6F (eXCI)	Non-APOE4-stratified	F8	eQTL_catalogue_blood eQTL	1.46743e-05	5.71767e-05	11
PNMA6F (eXCI)	Non-APOE4-stratified	TMEM187	eQTL_catalogue_blood sQTL	0.00956374	0.0345313	1524
PNMA6F (eXCI)	Non-APOE4-stratified	BCAP31	eQTL_catalogue_blood sQTL	0.0054578	0.0180062	1828
PNMA6F (eXCI)	Non-APOE4-stratified	SSR4	eQTL_catalogue_blood sQTL	0.00334306	0.0162203	1824
PNMA6F (eXCI)	Non-APOE4-stratified	RPL10	eQTL_catalogue_blood sQTL	0.00268612	0	1068
PNMA6F (eXCI)	Non-APOE4-stratified	ZNF185	eQTL_catalogue_blood sQTL	0.00208173	0.0104579	2764
PNMA6F (eXCI)	Non-APOE4-stratified	PNMA3	eQTL_catalogue_blood sQTL	0.00202528	0.00975492	2871
PNMA6F (eXCI)	Non-APOE4-stratified	IKBKG	eQTL_catalogue_blood sQTL	0.00165669	0	714
PNMA6F (eXCI)	Non-APOE4-stratified	TAFAZZIN	eQTL_catalogue_blood sQTL	0.000974051	0	1045
PNMA6F (eXCI)	Non-APOE4-stratified	FAM3A	eQTL_catalogue_blood sQTL	0.000961615	0	825
PNMA6F (eXCI)	Non-APOE4-stratified	PLXNA3	eQTL_catalogue_blood sQTL	0.000821715	0	927
PNMA6F (eXCI)	Non-APOE4-stratified	MPP1	eQTL_catalogue_blood sQTL	0.000604814	0	293
PNMA6F (eXCI)	Non-APOE4-stratified	PNMA6F	eQTL_catalogue_braineac_putamen eQTL	0.159899	0.607799	1587
PNMA6F (eXCI)	Non-APOE4-stratified	DUSP9	eQTL_catalogue_braineac_putamen eQTL	0.0192276	0	1367
PNMA6F (eXCI)	Non-APOE4-stratified	PNMA6E	eQTL_catalogue_braineac_putamen eQTL	0.0128244	0.0520721	1494
PNMA6F (eXCI)	Non-APOE4-stratified	AVPR2	eQTL_catalogue_braineac_putamen eQTL	0.0095388	0	1227
PNMA6F (eXCI)	Non-APOE4-stratified	IRAK1	eQTL_catalogue_braineac_putamen eQTL	0.00935764	0	980
PNMA6F (eXCI)	Non-APOE4-stratified	GABRQ	eQTL_catalogue_braineac_putamen eQTL	0.00878145	0	1611
PNMA6F (eXCI)	Non-APOE4-stratified	PNMA5	eQTL_catalogue_braineac_putamen eQTL	0.00763532	0	1944
PNMA6F (eXCI)	Non-APOE4-stratified	ZNF185	eQTL_catalogue_braineac_putamen eQTL	0.00760092	0	1885
PNMA6F (eXCI)	Non-APOE4-stratified	CCNQ	eQTL_catalogue_braineac_putamen eQTL	0.00741511	0	1380
PNMA6F (eXCI)	Non-APOE4-stratified	PNMA3	eQTL_catalogue_braineac_putamen eQTL	0.00700558	0	1948
PNMA6F (eXCI)	Non-APOE4-stratified	ARHGAP4	eQTL_catalogue_braineac_putamen eQTL	0.00659918	0	1151
PNMA6F (eXCI)	Non-APOE4-stratified	MAGEA1	eQTL_catalogue_braineac_putamen eQTL	0.00650879	0	1762
PNMA6F (eXCI)	Non-APOE4-stratified	HCFC1-AS1	eQTL_catalogue_braineac_putamen eQTL	0.00607211	0	1102
PNMA6F (eXCI)	Non-APOE4-stratified	HAUS7	eQTL_catalogue_braineac_putamen eQTL	0.0060286	0	1424
PNMA6F (eXCI)	Non-APOE4-stratified	HCFC1	eQTL_catalogue_braineac_putamen eQTL	0.00596043	0	1100
PNMA6F (eXCI)	Non-APOE4-stratified	ABCD1	eQTL_catalogue_braineac_putamen eQTL	0.00576918	0	1331
PNMA6F (eXCI)	Non-APOE4-stratified	SLC6A8	eQTL_catalogue_braineac_putamen eQTL	0.00574785	0.0146102	1331
PNMA6F (eXCI)	Non-APOE4-stratified	ZNF275	eQTL_catalogue_braineac_putamen eQTL	0.00568678	0	1569
PNMA6F (eXCI)	Non-APOE4-stratified	CSAG3	eQTL_catalogue_braineac_putamen eQTL	0.00547545	0	1725
PNMA6F (eXCI)	Non-APOE4-stratified	RENBP	eQTL_catalogue_braineac_putamen eQTL	0.0053917	0	1130
PNMA6F (eXCI)	Non-APOE4-stratified	PWWP4	eQTL_catalogue_braineac_putamen eQTL	0.00534324	0.0125042	1655
PNMA6F (eXCI)	Non-APOE4-stratified	NAA10	eQTL_catalogue_braineac_putamen eQTL	0.00528176	0	1151
PNMA6F (eXCI)	Non-APOE4-stratified	SSR4	eQTL_catalogue_braineac_putamen eQTL	0.00520584	0	1329
PNMA6F (eXCI)	Non-APOE4-stratified	PLXNB3	eQTL_catalogue_braineac_putamen eQTL	0.00503943	0	1331
PNMA6F (eXCI)	Non-APOE4-stratified	TMEM187	eQTL_catalogue_braineac_putamen eQTL	0.0049953	0	1098
PNMA6F (eXCI)	Non-APOE4-stratified	MAGEA12	eQTL_catalogue_braineac_putamen eQTL	0.00499004	0.0127435	1706
PNMA6F (eXCI)	Non-APOE4-stratified	MAGEA3	eQTL_catalogue_braineac_putamen eQTL	0.00494269	0	1683
PNMA6F (eXCI)	Non-APOE4-stratified	SRPK3	eQTL_catalogue_braineac_putamen eQTL	0.00489141	0	1331
PNMA6F (eXCI)	Non-APOE4-stratified	NSDHL	eQTL_catalogue_braineac_putamen eQTL	0.00488127	0	1839
PNMA6F (eXCI)	Non-APOE4-stratified	PNMA6A	eQTL_catalogue_braineac_putamen eQTL	0.00476663	0	1933
PNMA6F (eXCI)	Non-APOE4-stratified	PDZD4	eQTL_catalogue_braineac_putamen eQTL	0.00475846	0	1310
PNMA6F (eXCI)	Non-APOE4-stratified	L1CAM-AS1	eQTL_catalogue_braineac_putamen eQTL	0.00474575	0	1252
PNMA6F (eXCI)	Non-APOE4-stratified	MAGEA3-DT	eQTL_catalogue_braineac_putamen eQTL	0.00473819	0	1683
PNMA6F (eXCI)	Non-APOE4-stratified	CETN2	eQTL_catalogue_braineac_putamen eQTL	0.00473718	0	1839
PNMA6F (eXCI)	Non-APOE4-stratified	ZFP92	eQTL_catalogue_braineac_putamen eQTL	0.00470197	0	1491
PNMA6F (eXCI)	Non-APOE4-stratified	PLXNB3-AS1	eQTL_catalogue_braineac_putamen eQTL	0.00470123	0	1331
PNMA6F (eXCI)	Non-APOE4-stratified	BCAP31	eQTL_catalogue_braineac_putamen eQTL	0.00470046	0	1331
PNMA6F (eXCI)	Non-APOE4-stratified	PNCK	eQTL_catalogue_braineac_putamen eQTL	0.00466985	0	1331
PNMA6F (eXCI)	Non-APOE4-stratified	IDH3G	eQTL_catalogue_braineac_putamen eQTL	0.00464786	0	1328
PNMA6F (eXCI)	Non-APOE4-stratified	L1CAM	eQTL_catalogue_braineac_putamen eQTL	0.00464086	0	1247
PNMA6F (eXCI)	Non-APOE4-stratified	GABRA3	eQTL_catalogue_braineac_putamen eQTL	0.00461739	0	1327
PNMA6F (eXCI)	Non-APOE4-stratified	CSAG1	eQTL_catalogue_braineac_putamen eQTL	0.00460859	0	1706
PNMA6F (eXCI)	Non-APOE4-stratified	ATP2B3	eQTL_catalogue_braineac_putamen eQTL	0.00458665	0	1413
PNMA6F (eXCI)	Non-APOE4-stratified	BGN	eQTL_catalogue_braineac_putamen eQTL	0.00455695	0.00939996	1425
PNMA6F (eXCI)	Non-APOE4-stratified	MECP2	eQTL_catalogue_braineac_putamen eQTL	0.00212634	0	834
PNMA6F (eXCI)	Non-APOE4-stratified	OPN1LW	eQTL_catalogue_braineac_putamen eQTL	0.0020327	0	834
PNMA6F (eXCI)	Non-APOE4-stratified	TKTL1	eQTL_catalogue_braineac_putamen eQTL	0.00188932	0	828
PNMA6F (eXCI)	Non-APOE4-stratified	EMD	eQTL_catalogue_braineac_putamen eQTL	0.000404881	0	721
PNMA6F (eXCI)	Non-APOE4-stratified	FLNA	eQTL_catalogue_braineac_putamen eQTL	0.000396269	0	726
PNMA6F (eXCI)	Non-APOE4-stratified	GABRE	eQTL_catalogue_braineac_putamen eQTL	0.000390004	0	876
PNMA6F (eXCI)	Non-APOE4-stratified	RPL10	eQTL_catalogue_braineac_putamen eQTL	0.000336812	0	712
PNMA6F (eXCI)	Non-APOE4-stratified	ATP6AP1-DT	eQTL_catalogue_braineac_putamen eQTL	0.000329119	0	677
PNMA6F (eXCI)	Non-APOE4-stratified	SLC10A3	eQTL_catalogue_braineac_putamen eQTL	0.000323086	0	603
PNMA6F (eXCI)	Non-APOE4-stratified	ATP6AP1	eQTL_catalogue_braineac_putamen eQTL	0.000322711	0	677
PNMA6F (eXCI)	Non-APOE4-stratified	GDI1	eQTL_catalogue_braineac_putamen eQTL	0.000313847	0	663
PNMA6F (eXCI)	Non-APOE4-stratified	FAM50A	eQTL_catalogue_braineac_putamen eQTL	0.000313236	0	647
PNMA6F (eXCI)	Non-APOE4-stratified	DNASE1L1	eQTL_catalogue_braineac_putamen eQTL	0.000312059	0	690
PNMA6F (eXCI)	Non-APOE4-stratified	TAFAZZIN	eQTL_catalogue_braineac_putamen eQTL	0.000306635	0	691
PNMA6F (eXCI)	Non-APOE4-stratified	IKBKG	eQTL_catalogue_braineac_putamen eQTL	0.000304115	0	494
PNMA6F (eXCI)	Non-APOE4-stratified	PLXNA3	eQTL_catalogue_braineac_putamen eQTL	0.000302018	0	642
PNMA6F (eXCI)	Non-APOE4-stratified	UBL4A	eQTL_catalogue_braineac_putamen eQTL	0.000301696	0	608
PNMA6F (eXCI)	Non-APOE4-stratified	PRRG3	eQTL_catalogue_braineac_putamen eQTL	0.000298883	0	640
PNMA6F (eXCI)	Non-APOE4-stratified	LAGE3	eQTL_catalogue_braineac_putamen eQTL	0.000287666	0	617
PNMA6F (eXCI)	Non-APOE4-stratified	FAM3A	eQTL_catalogue_braineac_putamen eQTL	0.000279011	0	543
PNMA6F (eXCI)	Non-APOE4-stratified	FATE1	eQTL_catalogue_braineac_putamen eQTL	0.000271328	0	640
PNMA6F (eXCI)	Non-APOE4-stratified	G6PD	eQTL_catalogue_braineac_putamen eQTL	0.000252756	0	488
PNMA6F (eXCI)	Non-APOE4-stratified	CTAG2	eQTL_catalogue_braineac_putamen eQTL	0.000196005	0	338
PNMA6F (eXCI)	Non-APOE4-stratified	DKC1	eQTL_catalogue_braineac_putamen eQTL	0.000173861	0	227
PNMA6F (eXCI)	Non-APOE4-stratified	GAB3	eQTL_catalogue_braineac_putamen eQTL	0.000155328	0	247
PNMA6F (eXCI)	Non-APOE4-stratified	VMA21	eQTL_catalogue_braineac_putamen eQTL	0.000150253	0	477
PNMA6F (eXCI)	Non-APOE4-stratified	MPP1	eQTL_catalogue_braineac_putamen eQTL	0.000125517	0.00121448	142
PNMA6F (eXCI)	Non-APOE4-stratified	SMIM9	eQTL_catalogue_braineac_putamen eQTL	9.22122e-05	0.000745196	132
PNMA6F (eXCI)	Non-APOE4-stratified	F8A1	eQTL_catalogue_braineac_putamen eQTL	7.37959e-05	0	112
PNMA6F (eXCI)	Non-APOE4-stratified	GPR50	eQTL_catalogue_braineac_putamen eQTL	6.18209e-05	0	209
PNMA6F (eXCI)	Non-APOE4-stratified	FUNDC2	eQTL_catalogue_braineac_putamen eQTL	6.49615e-06	0	6
PNMA6F (eXCI)	Non-APOE4-stratified	F8	eQTL_catalogue_braineac_putamen eQTL	5.9503e-06	0	5
PNMA6F (eXCI)	Non-APOE4-stratified	RPL10	eQTL_catalogue_braineac_putamen sQTL	0.000336406	0	704
PNMA6F (eXCI)	Non-APOE4-stratified	PNMA6F	eQTL_catalogue_braineac_substantia_nigra eQTL	0.0154289	0	1443
PNMA6F (eXCI)	Non-APOE4-stratified	CCNQ	eQTL_catalogue_braineac_substantia_nigra eQTL	0.00749522	0	1257
PNMA6F (eXCI)	Non-APOE4-stratified	CSAG1	eQTL_catalogue_braineac_substantia_nigra eQTL	0.00727282	0	1512
PNMA6F (eXCI)	Non-APOE4-stratified	L1CAM-AS1	eQTL_catalogue_braineac_substantia_nigra eQTL	0.00708983	0	1134
PNMA6F (eXCI)	Non-APOE4-stratified	BCAP31	eQTL_catalogue_braineac_substantia_nigra eQTL	0.00678863	0	1209
PNMA6F (eXCI)	Non-APOE4-stratified	SRPK3	eQTL_catalogue_braineac_substantia_nigra eQTL	0.00671049	0	1209
PNMA6F (eXCI)	Non-APOE4-stratified	TMEM187	eQTL_catalogue_braineac_substantia_nigra eQTL	0.00666767	0	987
PNMA6F (eXCI)	Non-APOE4-stratified	DUSP9	eQTL_catalogue_braineac_substantia_nigra eQTL	0.00631608	0	1245
PNMA6F (eXCI)	Non-APOE4-stratified	ABCD1	eQTL_catalogue_braineac_substantia_nigra eQTL	0.00608657	0	1209
PNMA6F (eXCI)	Non-APOE4-stratified	TREX2	eQTL_catalogue_braineac_substantia_nigra eQTL	0.0059475	0	1316
PNMA6F (eXCI)	Non-APOE4-stratified	AVPR2	eQTL_catalogue_braineac_substantia_nigra eQTL	0.00592473	0	1110
PNMA6F (eXCI)	Non-APOE4-stratified	PNMA6A	eQTL_catalogue_braineac_substantia_nigra eQTL	0.00590855	0	1737
PNMA6F (eXCI)	Non-APOE4-stratified	BGN	eQTL_catalogue_braineac_substantia_nigra eQTL	0.00582816	0	1301
PNMA6F (eXCI)	Non-APOE4-stratified	ZNF185	eQTL_catalogue_braineac_substantia_nigra eQTL	0.00567123	0	1693
PNMA6F (eXCI)	Non-APOE4-stratified	PNMA5	eQTL_catalogue_braineac_substantia_nigra eQTL	0.0055401	0	1750
PNMA6F (eXCI)	Non-APOE4-stratified	ZFP92	eQTL_catalogue_braineac_substantia_nigra eQTL	0.00552589	0	1360
PNMA6F (eXCI)	Non-APOE4-stratified	HCFC1-AS1	eQTL_catalogue_braineac_substantia_nigra eQTL	0.00549461	0.0139422	991
PNMA6F (eXCI)	Non-APOE4-stratified	PNMA6E	eQTL_catalogue_braineac_substantia_nigra eQTL	0.00548564	0	1361
PNMA6F (eXCI)	Non-APOE4-stratified	IDH3G	eQTL_catalogue_braineac_substantia_nigra eQTL	0.00548305	0	1206
PNMA6F (eXCI)	Non-APOE4-stratified	IRAK1	eQTL_catalogue_braineac_substantia_nigra eQTL	0.00541019	0	871
PNMA6F (eXCI)	Non-APOE4-stratified	PNCK	eQTL_catalogue_braineac_substantia_nigra eQTL	0.00531732	0.0105744	1209
PNMA6F (eXCI)	Non-APOE4-stratified	ZNF275	eQTL_catalogue_braineac_substantia_nigra eQTL	0.00528799	0	1428
PNMA6F (eXCI)	Non-APOE4-stratified	MAGEA1	eQTL_catalogue_braineac_substantia_nigra eQTL	0.00520879	0	1570
PNMA6F (eXCI)	Non-APOE4-stratified	HAUS7	eQTL_catalogue_braineac_substantia_nigra eQTL	0.00512686	0	1300
PNMA6F (eXCI)	Non-APOE4-stratified	PLXNB3-AS1	eQTL_catalogue_braineac_substantia_nigra eQTL	0.00508497	0	1209
PNMA6F (eXCI)	Non-APOE4-stratified	SLC6A8	eQTL_catalogue_braineac_substantia_nigra eQTL	0.00504487	0	1209
PNMA6F (eXCI)	Non-APOE4-stratified	SSR4	eQTL_catalogue_braineac_substantia_nigra eQTL	0.00499456	0	1207
PNMA6F (eXCI)	Non-APOE4-stratified	RENBP	eQTL_catalogue_braineac_substantia_nigra eQTL	0.00497872	0	1018
PNMA6F (eXCI)	Non-APOE4-stratified	PLXNB3	eQTL_catalogue_braineac_substantia_nigra eQTL	0.00495813	0	1209
PNMA6F (eXCI)	Non-APOE4-stratified	NSDHL	eQTL_catalogue_braineac_substantia_nigra eQTL	0.00495624	0	1646
PNMA6F (eXCI)	Non-APOE4-stratified	ATP2B3	eQTL_catalogue_braineac_substantia_nigra eQTL	0.00494584	0	1289
PNMA6F (eXCI)	Non-APOE4-stratified	GABRQ	eQTL_catalogue_braineac_substantia_nigra eQTL	0.00492143	0	1439
PNMA6F (eXCI)	Non-APOE4-stratified	ARHGAP4	eQTL_catalogue_braineac_substantia_nigra eQTL	0.00487349	0	1037
PNMA6F (eXCI)	Non-APOE4-stratified	PNMA3	eQTL_catalogue_braineac_substantia_nigra eQTL	0.00485374	0	1752
PNMA6F (eXCI)	Non-APOE4-stratified	MAGEA12	eQTL_catalogue_braineac_substantia_nigra eQTL	0.00484009	0	1512
PNMA6F (eXCI)	Non-APOE4-stratified	HCFC1	eQTL_catalogue_braineac_substantia_nigra eQTL	0.00481747	0	989
PNMA6F (eXCI)	Non-APOE4-stratified	CETN2	eQTL_catalogue_braineac_substantia_nigra eQTL	0.00480486	0	1646
PNMA6F (eXCI)	Non-APOE4-stratified	CSAG2	eQTL_catalogue_braineac_substantia_nigra eQTL	0.0047971	0	1498
PNMA6F (eXCI)	Non-APOE4-stratified	PDZD4	eQTL_catalogue_braineac_substantia_nigra eQTL	0.00479204	0	1191
PNMA6F (eXCI)	Non-APOE4-stratified	L1CAM	eQTL_catalogue_braineac_substantia_nigra eQTL	0.00478761	0	1129
PNMA6F (eXCI)	Non-APOE4-stratified	GABRA3	eQTL_catalogue_braineac_substantia_nigra eQTL	0.00478557	0	1176
PNMA6F (eXCI)	Non-APOE4-stratified	NAA10	eQTL_catalogue_braineac_substantia_nigra eQTL	0.00475015	0	1037
PNMA6F (eXCI)	Non-APOE4-stratified	CSAG3	eQTL_catalogue_braineac_substantia_nigra eQTL	0.00468482	0.0108118	1536
PNMA6F (eXCI)	Non-APOE4-stratified	MAGEA3-DT	eQTL_catalogue_braineac_substantia_nigra eQTL	0.00463225	0	1491
PNMA6F (eXCI)	Non-APOE4-stratified	MAGEA6	eQTL_catalogue_braineac_substantia_nigra eQTL	0.00461798	0	1561
PNMA6F (eXCI)	Non-APOE4-stratified	TKTL1	eQTL_catalogue_braineac_substantia_nigra eQTL	0.00219342	0	782
PNMA6F (eXCI)	Non-APOE4-stratified	MECP2	eQTL_catalogue_braineac_substantia_nigra eQTL	0.00179001	0	787
PNMA6F (eXCI)	Non-APOE4-stratified	OPN1LW	eQTL_catalogue_braineac_substantia_nigra eQTL	0.00177187	0	787
PNMA6F (eXCI)	Non-APOE4-stratified	UBL4A	eQTL_catalogue_braineac_substantia_nigra eQTL	0.000397409	0	565
PNMA6F (eXCI)	Non-APOE4-stratified	FLNA	eQTL_catalogue_braineac_substantia_nigra eQTL	0.000378392	0	683
PNMA6F (eXCI)	Non-APOE4-stratified	MAGEA4	eQTL_catalogue_braineac_substantia_nigra eQTL	0.000357796	0	685
PNMA6F (eXCI)	Non-APOE4-stratified	EMD	eQTL_catalogue_braineac_substantia_nigra eQTL	0.000344102	0	678
PNMA6F (eXCI)	Non-APOE4-stratified	TAFAZZIN	eQTL_catalogue_braineac_substantia_nigra eQTL	0.000332546	0	645
PNMA6F (eXCI)	Non-APOE4-stratified	GABRE	eQTL_catalogue_braineac_substantia_nigra eQTL	0.000326185	0	790
PNMA6F (eXCI)	Non-APOE4-stratified	RPL10	eQTL_catalogue_braineac_substantia_nigra eQTL	0.000325807	0	669
PNMA6F (eXCI)	Non-APOE4-stratified	LAGE3	eQTL_catalogue_braineac_substantia_nigra eQTL	0.000323669	0	571
PNMA6F (eXCI)	Non-APOE4-stratified	ATP6AP1-DT	eQTL_catalogue_braineac_substantia_nigra eQTL	0.000319838	0	631
PNMA6F (eXCI)	Non-APOE4-stratified	MAGEA4-AS1	eQTL_catalogue_braineac_substantia_nigra eQTL	0.000317395	0	688
PNMA6F (eXCI)	Non-APOE4-stratified	ATP6AP1	eQTL_catalogue_braineac_substantia_nigra eQTL	0.000316543	0	631
PNMA6F (eXCI)	Non-APOE4-stratified	DNASE1L1	eQTL_catalogue_braineac_substantia_nigra eQTL	0.000303765	0	643
PNMA6F (eXCI)	Non-APOE4-stratified	GDI1	eQTL_catalogue_braineac_substantia_nigra eQTL	0.000294161	0	617
PNMA6F (eXCI)	Non-APOE4-stratified	FAM50A	eQTL_catalogue_braineac_substantia_nigra eQTL	0.000289095	0	601
PNMA6F (eXCI)	Non-APOE4-stratified	SLC10A3	eQTL_catalogue_braineac_substantia_nigra eQTL	0.000287553	0	561
PNMA6F (eXCI)	Non-APOE4-stratified	PLXNA3	eQTL_catalogue_braineac_substantia_nigra eQTL	0.000281483	0	596
PNMA6F (eXCI)	Non-APOE4-stratified	FAM3A	eQTL_catalogue_braineac_substantia_nigra eQTL	0.000271225	0	504
PNMA6F (eXCI)	Non-APOE4-stratified	FAM223A	eQTL_catalogue_braineac_substantia_nigra eQTL	0.000249085	0	432
PNMA6F (eXCI)	Non-APOE4-stratified	PRRG3	eQTL_catalogue_braineac_substantia_nigra eQTL	0.000237341	0	565
PNMA6F (eXCI)	Non-APOE4-stratified	G6PD	eQTL_catalogue_braineac_substantia_nigra eQTL	0.000232258	0	459
PNMA6F (eXCI)	Non-APOE4-stratified	CNGA2	eQTL_catalogue_braineac_substantia_nigra eQTL	0.000228887	0	565
PNMA6F (eXCI)	Non-APOE4-stratified	IKBKG	eQTL_catalogue_braineac_substantia_nigra eQTL	0.000227409	0	465
PNMA6F (eXCI)	Non-APOE4-stratified	CTAG2	eQTL_catalogue_braineac_substantia_nigra eQTL	0.000187171	0	312
PNMA6F (eXCI)	Non-APOE4-stratified	GAB3	eQTL_catalogue_braineac_substantia_nigra eQTL	0.000166756	0	239
PNMA6F (eXCI)	Non-APOE4-stratified	VMA21	eQTL_catalogue_braineac_substantia_nigra eQTL	0.000136837	0	413
PNMA6F (eXCI)	Non-APOE4-stratified	DKC1	eQTL_catalogue_braineac_substantia_nigra eQTL	0.000123672	0	219
PNMA6F (eXCI)	Non-APOE4-stratified	MPP1	eQTL_catalogue_braineac_substantia_nigra eQTL	9.03191e-05	0	138
PNMA6F (eXCI)	Non-APOE4-stratified	SMIM9	eQTL_catalogue_braineac_substantia_nigra eQTL	8.41589e-05	0	128
PNMA6F (eXCI)	Non-APOE4-stratified	F8A1	eQTL_catalogue_braineac_substantia_nigra eQTL	6.79449e-05	0	106
PNMA6F (eXCI)	Non-APOE4-stratified	GPR50	eQTL_catalogue_braineac_substantia_nigra eQTL	6.19957e-05	0	204
PNMA6F (eXCI)	Non-APOE4-stratified	FUNDC2	eQTL_catalogue_braineac_substantia_nigra eQTL	5.14767e-06	0	5
PNMA6F (eXCI)	Non-APOE4-stratified	F8	eQTL_catalogue_braineac_substantia_nigra eQTL	3.83772e-06	0	4
PNMA6F (eXCI)	Non-APOE4-stratified	PNCK	eQTL_catalogue_breast eQTL	0.0205732	0.0627316	1808
PNMA6F (eXCI)	Non-APOE4-stratified	ZNF275	eQTL_catalogue_breast eQTL	0.0159269	0	2233
PNMA6F (eXCI)	Non-APOE4-stratified	PLXNB3-AS1	eQTL_catalogue_breast eQTL	0.00767986	0.027224	1808
PNMA6F (eXCI)	Non-APOE4-stratified	BGN	eQTL_catalogue_breast eQTL	0.0068966	0	2012
PNMA6F (eXCI)	Non-APOE4-stratified	CETN2	eQTL_catalogue_breast eQTL	0.00607749	0	2614
PNMA6F (eXCI)	Non-APOE4-stratified	SLC6A8	eQTL_catalogue_breast eQTL	0.00587025	0	1808
PNMA6F (eXCI)	Non-APOE4-stratified	ARHGAP4	eQTL_catalogue_breast eQTL	0.00576773	0	1573
PNMA6F (eXCI)	Non-APOE4-stratified	SSR4	eQTL_catalogue_breast eQTL	0.00572475	0	1805
PNMA6F (eXCI)	Non-APOE4-stratified	TMEM187	eQTL_catalogue_breast eQTL	0.0055532	0.0211293	1516
PNMA6F (eXCI)	Non-APOE4-stratified	BCAP31	eQTL_catalogue_breast eQTL	0.00544708	0	1808
PNMA6F (eXCI)	Non-APOE4-stratified	ZFP92	eQTL_catalogue_breast eQTL	0.0049388	0	2112
PNMA6F (eXCI)	Non-APOE4-stratified	CCNQ	eQTL_catalogue_breast eQTL	0.0047547	0	1915
PNMA6F (eXCI)	Non-APOE4-stratified	AVPR2	eQTL_catalogue_breast eQTL	0.00472987	0	1661
PNMA6F (eXCI)	Non-APOE4-stratified	PLXNB3	eQTL_catalogue_breast eQTL	0.00471229	0	1808
PNMA6F (eXCI)	Non-APOE4-stratified	IDH3G	eQTL_catalogue_breast eQTL	0.00457866	0	1804
PNMA6F (eXCI)	Non-APOE4-stratified	MECP2	eQTL_catalogue_breast eQTL	0.00456563	0.0312061	1234
PNMA6F (eXCI)	Non-APOE4-stratified	IRAK1	eQTL_catalogue_breast eQTL	0.00435579	0	1397
PNMA6F (eXCI)	Non-APOE4-stratified	NAA10	eQTL_catalogue_breast eQTL	0.0043497	0	1573
PNMA6F (eXCI)	Non-APOE4-stratified	PNMA6A	eQTL_catalogue_breast eQTL	0.0043172	0	2796
PNMA6F (eXCI)	Non-APOE4-stratified	RENBP	eQTL_catalogue_breast eQTL	0.00431026	0	1551
PNMA6F (eXCI)	Non-APOE4-stratified	TREX2	eQTL_catalogue_breast eQTL	0.0042726	0	2033
PNMA6F (eXCI)	Non-APOE4-stratified	ZNF185	eQTL_catalogue_breast eQTL	0.00425821	0	2709
PNMA6F (eXCI)	Non-APOE4-stratified	SRPK3	eQTL_catalogue_breast eQTL	0.00405776	0.0141946	1808
PNMA6F (eXCI)	Non-APOE4-stratified	NSDHL	eQTL_catalogue_breast eQTL	0.00401502	0	2614
PNMA6F (eXCI)	Non-APOE4-stratified	HCFC1-AS1	eQTL_catalogue_breast eQTL	0.00390399	0	1520
PNMA6F (eXCI)	Non-APOE4-stratified	PNMA3	eQTL_catalogue_breast eQTL	0.00384272	0	2817
PNMA6F (eXCI)	Non-APOE4-stratified	ABCD1	eQTL_catalogue_breast eQTL	0.00373819	0.00867774	1808
PNMA6F (eXCI)	Non-APOE4-stratified	PDZD4	eQTL_catalogue_breast eQTL	0.00372893	0.00940833	1776
PNMA6F (eXCI)	Non-APOE4-stratified	L1CAM	eQTL_catalogue_breast eQTL	0.00371531	0	1683
PNMA6F (eXCI)	Non-APOE4-stratified	HAUS7	eQTL_catalogue_breast eQTL	0.00366751	0.0158878	2011
PNMA6F (eXCI)	Non-APOE4-stratified	HCFC1	eQTL_catalogue_breast eQTL	0.00362073	0	1518
PNMA6F (eXCI)	Non-APOE4-stratified	DUSP9	eQTL_catalogue_breast eQTL	0.00293578	0.00934847	1849
PNMA6F (eXCI)	Non-APOE4-stratified	TKTL1	eQTL_catalogue_breast eQTL	0.00208441	0	1221
PNMA6F (eXCI)	Non-APOE4-stratified	FAM3A	eQTL_catalogue_breast eQTL	0.00143139	0	804
PNMA6F (eXCI)	Non-APOE4-stratified	GDI1	eQTL_catalogue_breast eQTL	0.00136581	0	990
PNMA6F (eXCI)	Non-APOE4-stratified	DNASE1L1	eQTL_catalogue_breast eQTL	0.00102812	0	1026
PNMA6F (eXCI)	Non-APOE4-stratified	FLNA	eQTL_catalogue_breast eQTL	0.000920574	0	1082
PNMA6F (eXCI)	Non-APOE4-stratified	RPL10	eQTL_catalogue_breast eQTL	0.000901494	0	1067
PNMA6F (eXCI)	Non-APOE4-stratified	FAM50A	eQTL_catalogue_breast eQTL	0.000868975	0	966
PNMA6F (eXCI)	Non-APOE4-stratified	LAGE3	eQTL_catalogue_breast eQTL	0.00085249	0	895
PNMA6F (eXCI)	Non-APOE4-stratified	GABRE	eQTL_catalogue_breast eQTL	0.000837474	0	1329
PNMA6F (eXCI)	Non-APOE4-stratified	EMD	eQTL_catalogue_breast eQTL	0.000832647	0	1077
PNMA6F (eXCI)	Non-APOE4-stratified	TAFAZZIN	eQTL_catalogue_breast eQTL	0.000829614	0	1028
PNMA6F (eXCI)	Non-APOE4-stratified	ATP6AP1-DT	eQTL_catalogue_breast eQTL	0.000818648	0	1006
PNMA6F (eXCI)	Non-APOE4-stratified	PLXNA3	eQTL_catalogue_breast eQTL	0.000805382	0	938
PNMA6F (eXCI)	Non-APOE4-stratified	ATP6AP1	eQTL_catalogue_breast eQTL	0.000800398	0	1006
PNMA6F (eXCI)	Non-APOE4-stratified	IKBKG	eQTL_catalogue_breast eQTL	0.000720108	0	746
PNMA6F (eXCI)	Non-APOE4-stratified	UBL4A	eQTL_catalogue_breast eQTL	0.00071492	0	880
PNMA6F (eXCI)	Non-APOE4-stratified	SLC10A3	eQTL_catalogue_breast eQTL	0.000706811	0	873
PNMA6F (eXCI)	Non-APOE4-stratified	FATE1	eQTL_catalogue_breast eQTL	0.00070385	0	1034
PNMA6F (eXCI)	Non-APOE4-stratified	VMA21	eQTL_catalogue_breast eQTL	0.000661674	0	717
PNMA6F (eXCI)	Non-APOE4-stratified	PRRG3	eQTL_catalogue_breast eQTL	0.000640591	0	1034
PNMA6F (eXCI)	Non-APOE4-stratified	G6PD	eQTL_catalogue_breast eQTL	0.000618452	0	734
PNMA6F (eXCI)	Non-APOE4-stratified	F8A1	eQTL_catalogue_breast eQTL	0.000605955	0	177
PNMA6F (eXCI)	Non-APOE4-stratified	GAB3	eQTL_catalogue_breast eQTL	0.000460263	0	366
PNMA6F (eXCI)	Non-APOE4-stratified	DKC1	eQTL_catalogue_breast eQTL	0.000459552	0	346
PNMA6F (eXCI)	Non-APOE4-stratified	CTAG2	eQTL_catalogue_breast eQTL	0.000452572	0	497
PNMA6F (eXCI)	Non-APOE4-stratified	MPP1	eQTL_catalogue_breast eQTL	0.000299758	0	241
PNMA6F (eXCI)	Non-APOE4-stratified	SMIM9	eQTL_catalogue_breast eQTL	0.000270491	0	228
PNMA6F (eXCI)	Non-APOE4-stratified	FUNDC2	eQTL_catalogue_breast eQTL	1.93204e-05	6.65146e-05	12
PNMA6F (eXCI)	Non-APOE4-stratified	F8	eQTL_catalogue_breast eQTL	1.89364e-05	5.72081e-05	11
PNMA6F (eXCI)	Non-APOE4-stratified	PLXNB3	eQTL_catalogue_breast sQTL	0.00616656	0.0252958	1808
PNMA6F (eXCI)	Non-APOE4-stratified	BCAP31	eQTL_catalogue_breast sQTL	0.00528552	0.0175557	1808
PNMA6F (eXCI)	Non-APOE4-stratified	SSR4	eQTL_catalogue_breast sQTL	0.00373795	0.0177763	1804
PNMA6F (eXCI)	Non-APOE4-stratified	FLNA	eQTL_catalogue_breast sQTL	0.00145722	0	1117
PNMA6F (eXCI)	Non-APOE4-stratified	FAM3A	eQTL_catalogue_breast sQTL	0.00099547	0	807
PNMA6F (eXCI)	Non-APOE4-stratified	RPL10	eQTL_catalogue_breast sQTL	0.000901494	0	1049
PNMA6F (eXCI)	Non-APOE4-stratified	PLXNA3	eQTL_catalogue_breast sQTL	0.000865729	0	910
PNMA6F (eXCI)	Non-APOE4-stratified	FAM50A	eQTL_catalogue_breast sQTL	0.00081055	0	965
PNMA6F (eXCI)	Non-APOE4-stratified	GABRE	eQTL_catalogue_breast sQTL	0.000800069	0	1305
PNMA6F (eXCI)	Non-APOE4-stratified	PNMA6F	eQTL_catalogue_caudate eQTL	0.348849	0.701596	2145
PNMA6F (eXCI)	Non-APOE4-stratified	HAUS7	eQTL_catalogue_caudate eQTL	0.0100115	0	1926
PNMA6F (eXCI)	Non-APOE4-stratified	NSDHL	eQTL_catalogue_caudate eQTL	0.00975218	0	2482
PNMA6F (eXCI)	Non-APOE4-stratified	CSAG1	eQTL_catalogue_caudate eQTL	0.00880912	0.0171648	2316
PNMA6F (eXCI)	Non-APOE4-stratified	MAGEA12	eQTL_catalogue_caudate eQTL	0.00742454	0	2316
PNMA6F (eXCI)	Non-APOE4-stratified	RENBP	eQTL_catalogue_caudate eQTL	0.00739763	0	1511
PNMA6F (eXCI)	Non-APOE4-stratified	CCNQ	eQTL_catalogue_caudate eQTL	0.00718423	0	1854
PNMA6F (eXCI)	Non-APOE4-stratified	ZFP92	eQTL_catalogue_caudate eQTL	0.00691408	0.0130604	2014
PNMA6F (eXCI)	Non-APOE4-stratified	PLXNB3-AS1	eQTL_catalogue_caudate eQTL	0.00539709	0.0178179	1758
PNMA6F (eXCI)	Non-APOE4-stratified	IDH3G	eQTL_catalogue_caudate eQTL	0.005309	0	1754
PNMA6F (eXCI)	Non-APOE4-stratified	CETN2	eQTL_catalogue_caudate eQTL	0.0051465	0	2482
PNMA6F (eXCI)	Non-APOE4-stratified	HCFC1	eQTL_catalogue_caudate eQTL	0.00510641	0	1478
PNMA6F (eXCI)	Non-APOE4-stratified	TMEM187	eQTL_catalogue_caudate eQTL	0.00509309	0.0215916	1476
PNMA6F (eXCI)	Non-APOE4-stratified	IRAK1	eQTL_catalogue_caudate eQTL	0.00496046	0	1360
PNMA6F (eXCI)	Non-APOE4-stratified	ZNF275	eQTL_catalogue_caudate eQTL	0.00485479	0	2122
PNMA6F (eXCI)	Non-APOE4-stratified	ZNF185	eQTL_catalogue_caudate eQTL	0.00480722	0	2579
PNMA6F (eXCI)	Non-APOE4-stratified	SSR4	eQTL_catalogue_caudate eQTL	0.00480042	0	1755
PNMA6F (eXCI)	Non-APOE4-stratified	DUSP9	eQTL_catalogue_caudate eQTL	0.00465704	0	1798
PNMA6F (eXCI)	Non-APOE4-stratified	PNCK	eQTL_catalogue_caudate eQTL	0.00461578	0.0106679	1758
PNMA6F (eXCI)	Non-APOE4-stratified	L1CAM	eQTL_catalogue_caudate eQTL	0.00443626	0	1640
PNMA6F (eXCI)	Non-APOE4-stratified	SLC6A8	eQTL_catalogue_caudate eQTL	0.00439739	0	1758
PNMA6F (eXCI)	Non-APOE4-stratified	PNMA6A	eQTL_catalogue_caudate eQTL	0.00439241	0.00875315	2661
PNMA6F (eXCI)	Non-APOE4-stratified	NAA10	eQTL_catalogue_caudate eQTL	0.0043865	0	1534
PNMA6F (eXCI)	Non-APOE4-stratified	SRPK3	eQTL_catalogue_caudate eQTL	0.00431425	0.0100508	1758
PNMA6F (eXCI)	Non-APOE4-stratified	PNMA5	eQTL_catalogue_caudate eQTL	0.00430805	0	2669
PNMA6F (eXCI)	Non-APOE4-stratified	ARHGAP4	eQTL_catalogue_caudate eQTL	0.00429818	0	1534
PNMA6F (eXCI)	Non-APOE4-stratified	BCAP31	eQTL_catalogue_caudate eQTL	0.00429403	0	1758
PNMA6F (eXCI)	Non-APOE4-stratified	HCFC1-AS1	eQTL_catalogue_caudate eQTL	0.00427565	0	1480
PNMA6F (eXCI)	Non-APOE4-stratified	PLXNB3	eQTL_catalogue_caudate eQTL	0.00426264	0	1758
PNMA6F (eXCI)	Non-APOE4-stratified	ABCD1	eQTL_catalogue_caudate eQTL	0.0042553	0.016017	1758
PNMA6F (eXCI)	Non-APOE4-stratified	PDZD4	eQTL_catalogue_caudate eQTL	0.00425257	0	1728
PNMA6F (eXCI)	Non-APOE4-stratified	TREX2	eQTL_catalogue_caudate eQTL	0.00425165	0	1943
PNMA6F (eXCI)	Non-APOE4-stratified	GABRA3	eQTL_catalogue_caudate eQTL	0.00421131	0	1768
PNMA6F (eXCI)	Non-APOE4-stratified	BGN	eQTL_catalogue_caudate eQTL	0.00420957	0	1927
PNMA6F (eXCI)	Non-APOE4-stratified	PNMA3	eQTL_catalogue_caudate eQTL	0.00420292	0	2682
PNMA6F (eXCI)	Non-APOE4-stratified	ATP2B3	eQTL_catalogue_caudate eQTL	0.00418919	0	1914
PNMA6F (eXCI)	Non-APOE4-stratified	GABRQ	eQTL_catalogue_caudate eQTL	0.00412768	0	2192
PNMA6F (eXCI)	Non-APOE4-stratified	AVPR2	eQTL_catalogue_caudate eQTL	0.00405767	0	1618
PNMA6F (eXCI)	Non-APOE4-stratified	TKTL1	eQTL_catalogue_caudate eQTL	0.00258703	0	1186
PNMA6F (eXCI)	Non-APOE4-stratified	GABRE	eQTL_catalogue_caudate eQTL	0.00222578	0	1234
PNMA6F (eXCI)	Non-APOE4-stratified	MECP2	eQTL_catalogue_caudate eQTL	0.00205949	0	1199
PNMA6F (eXCI)	Non-APOE4-stratified	SLC10A3	eQTL_catalogue_caudate eQTL	0.00125329	0	865
PNMA6F (eXCI)	Non-APOE4-stratified	RPL10	eQTL_catalogue_caudate eQTL	0.000931018	0	1040
PNMA6F (eXCI)	Non-APOE4-stratified	FAM50A	eQTL_catalogue_caudate eQTL	0.000923343	0	952
PNMA6F (eXCI)	Non-APOE4-stratified	TAFAZZIN	eQTL_catalogue_caudate eQTL	0.000908181	0	1003
PNMA6F (eXCI)	Non-APOE4-stratified	UBL4A	eQTL_catalogue_caudate eQTL	0.00089413	0	872
PNMA6F (eXCI)	Non-APOE4-stratified	ATP6AP1-DT	eQTL_catalogue_caudate eQTL	0.000862246	0	982
PNMA6F (eXCI)	Non-APOE4-stratified	FLNA	eQTL_catalogue_caudate eQTL	0.000861814	0	1055
PNMA6F (eXCI)	Non-APOE4-stratified	DNASE1L1	eQTL_catalogue_caudate eQTL	0.000852077	0	1001
PNMA6F (eXCI)	Non-APOE4-stratified	EMD	eQTL_catalogue_caudate eQTL	0.000851787	0	1050
PNMA6F (eXCI)	Non-APOE4-stratified	PLXNA3	eQTL_catalogue_caudate eQTL	0.000815671	0	925
PNMA6F (eXCI)	Non-APOE4-stratified	ATP6AP1	eQTL_catalogue_caudate eQTL	0.000813482	0	982
PNMA6F (eXCI)	Non-APOE4-stratified	GDI1	eQTL_catalogue_caudate eQTL	0.000808958	0	968
PNMA6F (eXCI)	Non-APOE4-stratified	LAGE3	eQTL_catalogue_caudate eQTL	0.000793005	0	886
PNMA6F (eXCI)	Non-APOE4-stratified	FAM3A	eQTL_catalogue_caudate eQTL	0.000734853	0	799
PNMA6F (eXCI)	Non-APOE4-stratified	IKBKG	eQTL_catalogue_caudate eQTL	0.0006603	0	736
PNMA6F (eXCI)	Non-APOE4-stratified	G6PD	eQTL_catalogue_caudate eQTL	0.000649433	0	724
PNMA6F (eXCI)	Non-APOE4-stratified	PRRG3	eQTL_catalogue_caudate eQTL	0.000575237	0	949
PNMA6F (eXCI)	Non-APOE4-stratified	GAB3	eQTL_catalogue_caudate eQTL	0.000452746	0	361
PNMA6F (eXCI)	Non-APOE4-stratified	DKC1	eQTL_catalogue_caudate eQTL	0.000407446	0	341
PNMA6F (eXCI)	Non-APOE4-stratified	VMA21	eQTL_catalogue_caudate eQTL	0.000397167	0	682
PNMA6F (eXCI)	Non-APOE4-stratified	MPP1	eQTL_catalogue_caudate eQTL	0.000282616	0	239
PNMA6F (eXCI)	Non-APOE4-stratified	F8A1	eQTL_catalogue_caudate eQTL	0.000221652	0	173
PNMA6F (eXCI)	Non-APOE4-stratified	FUNDC2	eQTL_catalogue_caudate eQTL	1.8059e-05	0	12
PNMA6F (eXCI)	Non-APOE4-stratified	F8	eQTL_catalogue_caudate eQTL	1.48156e-05	0	11
PNMA6F (eXCI)	Non-APOE4-stratified	PLXNB3	eQTL_catalogue_caudate sQTL	0.00624546	0.0257644	1758
PNMA6F (eXCI)	Non-APOE4-stratified	RENBP	eQTL_catalogue_caudate sQTL	0.00582528	0.0188961	1526
PNMA6F (eXCI)	Non-APOE4-stratified	SSR4	eQTL_catalogue_caudate sQTL	0.00338873	0.0161401	1754
PNMA6F (eXCI)	Non-APOE4-stratified	PNMA5	eQTL_catalogue_caudate sQTL	0.00263336	0.012642	2668
PNMA6F (eXCI)	Non-APOE4-stratified	RPL10	eQTL_catalogue_caudate sQTL	0.00120766	0	1023
PNMA6F (eXCI)	Non-APOE4-stratified	FAM3A	eQTL_catalogue_caudate sQTL	0.000769995	0	802
PNMA6F (eXCI)	Non-APOE4-stratified	GABRQ	eQTL_catalogue_cedar_monocytes eQTL	0.0141749	0	2020
PNMA6F (eXCI)	Non-APOE4-stratified	ABCD1	eQTL_catalogue_cedar_monocytes eQTL	0.00980626	0	1611
PNMA6F (eXCI)	Non-APOE4-stratified	MAGEA6	eQTL_catalogue_cedar_monocytes eQTL	0.00733051	0	2185
PNMA6F (eXCI)	Non-APOE4-stratified	ATP2B3	eQTL_catalogue_cedar_monocytes eQTL	0.00730179	0.0196626	1735
PNMA6F (eXCI)	Non-APOE4-stratified	CSAG3	eQTL_catalogue_cedar_monocytes eQTL	0.00696104	0	2158
PNMA6F (eXCI)	Non-APOE4-stratified	L1CAM-AS1	eQTL_catalogue_cedar_monocytes eQTL	0.00661927	0	1499
PNMA6F (eXCI)	Non-APOE4-stratified	MAGEA2	eQTL_catalogue_cedar_monocytes eQTL	0.00655745	0	2158
PNMA6F (eXCI)	Non-APOE4-stratified	RENBP	eQTL_catalogue_cedar_monocytes eQTL	0.00653757	0	1365
PNMA6F (eXCI)	Non-APOE4-stratified	MAGEA12	eQTL_catalogue_cedar_monocytes eQTL	0.00606356	0	2133
PNMA6F (eXCI)	Non-APOE4-stratified	TMEM187	eQTL_catalogue_cedar_monocytes eQTL	0.00557789	0.0212089	1330
PNMA6F (eXCI)	Non-APOE4-stratified	PNMA6F	eQTL_catalogue_cedar_monocytes eQTL	0.0055228	0	1960
PNMA6F (eXCI)	Non-APOE4-stratified	SSR4	eQTL_catalogue_cedar_monocytes eQTL	0.00547066	0	1608
PNMA6F (eXCI)	Non-APOE4-stratified	ZNF275	eQTL_catalogue_cedar_monocytes eQTL	0.00543883	0	1940
PNMA6F (eXCI)	Non-APOE4-stratified	CETN2	eQTL_catalogue_cedar_monocytes eQTL	0.00525933	0	2276
PNMA6F (eXCI)	Non-APOE4-stratified	SLC6A8	eQTL_catalogue_cedar_monocytes eQTL	0.0051357	0	1611
PNMA6F (eXCI)	Non-APOE4-stratified	IRAK1	eQTL_catalogue_cedar_monocytes eQTL	0.00506754	0	1209
PNMA6F (eXCI)	Non-APOE4-stratified	BGN	eQTL_catalogue_cedar_monocytes eQTL	0.00499164	0	1748
PNMA6F (eXCI)	Non-APOE4-stratified	GABRA3	eQTL_catalogue_cedar_monocytes eQTL	0.00496392	0	1641
PNMA6F (eXCI)	Non-APOE4-stratified	PNMA6A	eQTL_catalogue_cedar_monocytes eQTL	0.00475238	0	2411
PNMA6F (eXCI)	Non-APOE4-stratified	HCFC1	eQTL_catalogue_cedar_monocytes eQTL	0.00467952	0	1332
PNMA6F (eXCI)	Non-APOE4-stratified	CCNQ	eQTL_catalogue_cedar_monocytes eQTL	0.00467737	0	1697
PNMA6F (eXCI)	Non-APOE4-stratified	DUSP9	eQTL_catalogue_cedar_monocytes eQTL	0.00464728	0	1651
PNMA6F (eXCI)	Non-APOE4-stratified	CSAG1	eQTL_catalogue_cedar_monocytes eQTL	0.00447076	0	2133
PNMA6F (eXCI)	Non-APOE4-stratified	PLXNB3	eQTL_catalogue_cedar_monocytes eQTL	0.00445812	0	1611
PNMA6F (eXCI)	Non-APOE4-stratified	TREX2	eQTL_catalogue_cedar_monocytes eQTL	0.00444959	0	1763
PNMA6F (eXCI)	Non-APOE4-stratified	MAGEA2B	eQTL_catalogue_cedar_monocytes eQTL	0.0044007	0	2115
PNMA6F (eXCI)	Non-APOE4-stratified	NAA10	eQTL_catalogue_cedar_monocytes eQTL	0.00432081	0	1388
PNMA6F (eXCI)	Non-APOE4-stratified	IDH3G	eQTL_catalogue_cedar_monocytes eQTL	0.00424918	0	1607
PNMA6F (eXCI)	Non-APOE4-stratified	PDZD4	eQTL_catalogue_cedar_monocytes eQTL	0.00421007	0	1582
PNMA6F (eXCI)	Non-APOE4-stratified	PNMA3	eQTL_catalogue_cedar_monocytes eQTL	0.00417823	0	2429
PNMA6F (eXCI)	Non-APOE4-stratified	MAGEA3	eQTL_catalogue_cedar_monocytes eQTL	0.00407342	0	2104
PNMA6F (eXCI)	Non-APOE4-stratified	MAGEA1	eQTL_catalogue_cedar_monocytes eQTL	0.00404545	0	2221
PNMA6F (eXCI)	Non-APOE4-stratified	PNMA5	eQTL_catalogue_cedar_monocytes eQTL	0.00404263	0	2415
PNMA6F (eXCI)	Non-APOE4-stratified	NSDHL	eQTL_catalogue_cedar_monocytes eQTL	0.00403172	0	2276
PNMA6F (eXCI)	Non-APOE4-stratified	PNCK	eQTL_catalogue_cedar_monocytes eQTL	0.00401502	0	1611
PNMA6F (eXCI)	Non-APOE4-stratified	PNMA6E	eQTL_catalogue_cedar_monocytes eQTL	0.00398386	0	1833
PNMA6F (eXCI)	Non-APOE4-stratified	L1CAM	eQTL_catalogue_cedar_monocytes eQTL	0.00397011	0	1493
PNMA6F (eXCI)	Non-APOE4-stratified	AVPR2	eQTL_catalogue_cedar_monocytes eQTL	0.00396301	0	1470
PNMA6F (eXCI)	Non-APOE4-stratified	BCAP31	eQTL_catalogue_cedar_monocytes eQTL	0.00388519	0	1611
PNMA6F (eXCI)	Non-APOE4-stratified	ZFP92	eQTL_catalogue_cedar_monocytes eQTL	0.00384668	0	1815
PNMA6F (eXCI)	Non-APOE4-stratified	SRPK3	eQTL_catalogue_cedar_monocytes eQTL	0.00383735	0	1611
PNMA6F (eXCI)	Non-APOE4-stratified	MAGEA10	eQTL_catalogue_cedar_monocytes eQTL	0.00269087	0	1402
PNMA6F (eXCI)	Non-APOE4-stratified	MECP2	eQTL_catalogue_cedar_monocytes eQTL	0.00255682	0	1050
PNMA6F (eXCI)	Non-APOE4-stratified	TKTL1	eQTL_catalogue_cedar_monocytes eQTL	0.00225906	0	1039
PNMA6F (eXCI)	Non-APOE4-stratified	ZNF185	eQTL_catalogue_cedar_monocytes eQTL	0.00211221	0.00955502	2345
PNMA6F (eXCI)	Non-APOE4-stratified	OPN1LW	eQTL_catalogue_cedar_monocytes eQTL	0.0020055	0	1050
PNMA6F (eXCI)	Non-APOE4-stratified	TEX28	eQTL_catalogue_cedar_monocytes eQTL	0.00195155	0	1039
PNMA6F (eXCI)	Non-APOE4-stratified	OPN1MW2	eQTL_catalogue_cedar_monocytes eQTL	0.00189216	0	1049
PNMA6F (eXCI)	Non-APOE4-stratified	OPN1MW3	eQTL_catalogue_cedar_monocytes eQTL	0.00180794	0	1049
PNMA6F (eXCI)	Non-APOE4-stratified	FAM50A	eQTL_catalogue_cedar_monocytes eQTL	0.000927023	0	814
PNMA6F (eXCI)	Non-APOE4-stratified	RPL10	eQTL_catalogue_cedar_monocytes eQTL	0.000793966	0	892
PNMA6F (eXCI)	Non-APOE4-stratified	PLXNA3	eQTL_catalogue_cedar_monocytes eQTL	0.000660708	0	809
PNMA6F (eXCI)	Non-APOE4-stratified	FLNA	eQTL_catalogue_cedar_monocytes eQTL	0.000653474	0	906
PNMA6F (eXCI)	Non-APOE4-stratified	EMD	eQTL_catalogue_cedar_monocytes eQTL	0.000634731	0	902
PNMA6F (eXCI)	Non-APOE4-stratified	LAGE3	eQTL_catalogue_cedar_monocytes eQTL	0.000622398	0	777
PNMA6F (eXCI)	Non-APOE4-stratified	ATP6AP1	eQTL_catalogue_cedar_monocytes eQTL	0.000622248	0	846
PNMA6F (eXCI)	Non-APOE4-stratified	FAM3A	eQTL_catalogue_cedar_monocytes eQTL	0.000599148	0	695
PNMA6F (eXCI)	Non-APOE4-stratified	DNASE1L1	eQTL_catalogue_cedar_monocytes eQTL	0.00059243	0	859
PNMA6F (eXCI)	Non-APOE4-stratified	SLC10A3	eQTL_catalogue_cedar_monocytes eQTL	0.000560395	0	760
PNMA6F (eXCI)	Non-APOE4-stratified	UBL4A	eQTL_catalogue_cedar_monocytes eQTL	0.000557187	0	767
PNMA6F (eXCI)	Non-APOE4-stratified	TAFAZZIN	eQTL_catalogue_cedar_monocytes eQTL	0.000551519	0	861
PNMA6F (eXCI)	Non-APOE4-stratified	GABRE	eQTL_catalogue_cedar_monocytes eQTL	0.000534247	0	1125
PNMA6F (eXCI)	Non-APOE4-stratified	MAGEA4-AS1	eQTL_catalogue_cedar_monocytes eQTL	0.000495282	0	1012
PNMA6F (eXCI)	Non-APOE4-stratified	MAGEA4	eQTL_catalogue_cedar_monocytes eQTL	0.000469831	0	1008
PNMA6F (eXCI)	Non-APOE4-stratified	IKBKG	eQTL_catalogue_cedar_monocytes eQTL	0.000469803	0	637
PNMA6F (eXCI)	Non-APOE4-stratified	G6PD	eQTL_catalogue_cedar_monocytes eQTL	0.00043947	0	624
PNMA6F (eXCI)	Non-APOE4-stratified	CTAG1B	eQTL_catalogue_cedar_monocytes eQTL	0.000384879	0	487
PNMA6F (eXCI)	Non-APOE4-stratified	FATE1	eQTL_catalogue_cedar_monocytes eQTL	0.000381685	0	841
PNMA6F (eXCI)	Non-APOE4-stratified	PRRG3	eQTL_catalogue_cedar_monocytes eQTL	0.000377917	0	841
PNMA6F (eXCI)	Non-APOE4-stratified	PASD1	eQTL_catalogue_cedar_monocytes eQTL	0.00034751	0	749
PNMA6F (eXCI)	Non-APOE4-stratified	FAM223B	eQTL_catalogue_cedar_monocytes eQTL	0.000317893	0	453
PNMA6F (eXCI)	Non-APOE4-stratified	CTAG2	eQTL_catalogue_cedar_monocytes eQTL	0.000268837	0	407
PNMA6F (eXCI)	Non-APOE4-stratified	VMA21	eQTL_catalogue_cedar_monocytes eQTL	0.000268099	0	617
PNMA6F (eXCI)	Non-APOE4-stratified	DKC1	eQTL_catalogue_cedar_monocytes eQTL	0.000214382	0	275
PNMA6F (eXCI)	Non-APOE4-stratified	GAB3	eQTL_catalogue_cedar_monocytes eQTL	0.000210728	0	295
PNMA6F (eXCI)	Non-APOE4-stratified	MPP1	eQTL_catalogue_cedar_monocytes eQTL	0.000117995	0	186
PNMA6F (eXCI)	Non-APOE4-stratified	H2AB1	eQTL_catalogue_cedar_monocytes eQTL	0.000105439	0	147
PNMA6F (eXCI)	Non-APOE4-stratified	GPR50	eQTL_catalogue_cedar_monocytes eQTL	0.000105191	0	231
PNMA6F (eXCI)	Non-APOE4-stratified	GPR50-AS1	eQTL_catalogue_cedar_monocytes eQTL	8.75e-05	0	231
PNMA6F (eXCI)	Non-APOE4-stratified	FUNDC2	eQTL_catalogue_cedar_monocytes eQTL	2.37e-05	7.02406e-05	12
PNMA6F (eXCI)	Non-APOE4-stratified	F8	eQTL_catalogue_cedar_monocytes eQTL	1.98e-05	0	11
PNMA6F (eXCI)	Non-APOE4-stratified	PNMA6F	eQTL_catalogue_cerebellar_hemisphere eQTL	0.110214	0	2118
PNMA6F (eXCI)	Non-APOE4-stratified	PNMA3	eQTL_catalogue_cerebellar_hemisphere eQTL	0.0347849	0.131048	2588
PNMA6F (eXCI)	Non-APOE4-stratified	PLXNB3-AS1	eQTL_catalogue_cerebellar_hemisphere eQTL	0.0119561	0.0411083	1703
PNMA6F (eXCI)	Non-APOE4-stratified	PNMA6A	eQTL_catalogue_cerebellar_hemisphere eQTL	0.0109089	0	2567
PNMA6F (eXCI)	Non-APOE4-stratified	ZNF275	eQTL_catalogue_cerebellar_hemisphere eQTL	0.0090407	0.0264401	2096
PNMA6F (eXCI)	Non-APOE4-stratified	NAA10	eQTL_catalogue_cerebellar_hemisphere eQTL	0.00731949	0	1488
PNMA6F (eXCI)	Non-APOE4-stratified	ABCD1	eQTL_catalogue_cerebellar_hemisphere eQTL	0.00667833	0.0140935	1703
PNMA6F (eXCI)	Non-APOE4-stratified	L1CAM-AS1	eQTL_catalogue_cerebellar_hemisphere eQTL	0.00616798	0.0271845	1594
PNMA6F (eXCI)	Non-APOE4-stratified	CCNQ	eQTL_catalogue_cerebellar_hemisphere eQTL	0.00609934	0.0131182	1799
PNMA6F (eXCI)	Non-APOE4-stratified	TMEM187	eQTL_catalogue_cerebellar_hemisphere eQTL	0.00586633	0.0212761	1432
PNMA6F (eXCI)	Non-APOE4-stratified	IRAK1	eQTL_catalogue_cerebellar_hemisphere eQTL	0.00584581	0	1316
PNMA6F (eXCI)	Non-APOE4-stratified	ATP2B3	eQTL_catalogue_cerebellar_hemisphere eQTL	0.00538358	0.00993389	1871
PNMA6F (eXCI)	Non-APOE4-stratified	SRPK3	eQTL_catalogue_cerebellar_hemisphere eQTL	0.00534251	0.0213302	1703
PNMA6F (eXCI)	Non-APOE4-stratified	PDZD4	eQTL_catalogue_cerebellar_hemisphere eQTL	0.00475098	0	1673
PNMA6F (eXCI)	Non-APOE4-stratified	PLXNB3	eQTL_catalogue_cerebellar_hemisphere eQTL	0.00472231	0.0113854	1703
PNMA6F (eXCI)	Non-APOE4-stratified	SLC6A8	eQTL_catalogue_cerebellar_hemisphere eQTL	0.00460727	0	1703
PNMA6F (eXCI)	Non-APOE4-stratified	BGN	eQTL_catalogue_cerebellar_hemisphere eQTL	0.00459467	0	1884
PNMA6F (eXCI)	Non-APOE4-stratified	MAGEA12	eQTL_catalogue_cerebellar_hemisphere eQTL	0.00454716	0	2243
PNMA6F (eXCI)	Non-APOE4-stratified	PNCK	eQTL_catalogue_cerebellar_hemisphere eQTL	0.00449633	0	1703
PNMA6F (eXCI)	Non-APOE4-stratified	HCFC1	eQTL_catalogue_cerebellar_hemisphere eQTL	0.00438148	0	1434
PNMA6F (eXCI)	Non-APOE4-stratified	BCAP31	eQTL_catalogue_cerebellar_hemisphere eQTL	0.00437058	0	1703
PNMA6F (eXCI)	Non-APOE4-stratified	TREX2	eQTL_catalogue_cerebellar_hemisphere eQTL	0.00436222	0	1901
PNMA6F (eXCI)	Non-APOE4-stratified	GABRA3	eQTL_catalogue_cerebellar_hemisphere eQTL	0.00435437	0	1723
PNMA6F (eXCI)	Non-APOE4-stratified	AVPR2	eQTL_catalogue_cerebellar_hemisphere eQTL	0.00433138	0	1568
PNMA6F (eXCI)	Non-APOE4-stratified	ZNF185	eQTL_catalogue_cerebellar_hemisphere eQTL	0.0042786	0.00826609	2495
PNMA6F (eXCI)	Non-APOE4-stratified	ARHGAP4	eQTL_catalogue_cerebellar_hemisphere eQTL	0.00426269	0.0124537	1488
PNMA6F (eXCI)	Non-APOE4-stratified	NSDHL	eQTL_catalogue_cerebellar_hemisphere eQTL	0.00424285	0	2405
PNMA6F (eXCI)	Non-APOE4-stratified	CSAG1	eQTL_catalogue_cerebellar_hemisphere eQTL	0.00421703	0	2243
PNMA6F (eXCI)	Non-APOE4-stratified	DUSP9	eQTL_catalogue_cerebellar_hemisphere eQTL	0.00414193	0.00932138	1743
PNMA6F (eXCI)	Non-APOE4-stratified	CETN2	eQTL_catalogue_cerebellar_hemisphere eQTL	0.00411231	0	2405
PNMA6F (eXCI)	Non-APOE4-stratified	RENBP	eQTL_catalogue_cerebellar_hemisphere eQTL	0.00405586	0	1467
PNMA6F (eXCI)	Non-APOE4-stratified	HAUS7	eQTL_catalogue_cerebellar_hemisphere eQTL	0.00403199	0	1884
PNMA6F (eXCI)	Non-APOE4-stratified	HCFC1-AS1	eQTL_catalogue_cerebellar_hemisphere eQTL	0.00400507	0	1436
PNMA6F (eXCI)	Non-APOE4-stratified	SSR4	eQTL_catalogue_cerebellar_hemisphere eQTL	0.0039571	0.018608	1700
PNMA6F (eXCI)	Non-APOE4-stratified	L1CAM	eQTL_catalogue_cerebellar_hemisphere eQTL	0.00393691	0	1590
PNMA6F (eXCI)	Non-APOE4-stratified	IDH3G	eQTL_catalogue_cerebellar_hemisphere eQTL	0.0036532	0.0124459	1699
PNMA6F (eXCI)	Non-APOE4-stratified	ZFP92	eQTL_catalogue_cerebellar_hemisphere eQTL	0.00230107	0.00934881	1978
PNMA6F (eXCI)	Non-APOE4-stratified	MECP2	eQTL_catalogue_cerebellar_hemisphere eQTL	0.00204043	0	1156
PNMA6F (eXCI)	Non-APOE4-stratified	EMD	eQTL_catalogue_cerebellar_hemisphere eQTL	0.000843484	0	1009
PNMA6F (eXCI)	Non-APOE4-stratified	FLNA	eQTL_catalogue_cerebellar_hemisphere eQTL	0.000829701	0	1014
PNMA6F (eXCI)	Non-APOE4-stratified	FAM50A	eQTL_catalogue_cerebellar_hemisphere eQTL	0.000799533	0	903
PNMA6F (eXCI)	Non-APOE4-stratified	ATP6AP1	eQTL_catalogue_cerebellar_hemisphere eQTL	0.000752004	0	941
PNMA6F (eXCI)	Non-APOE4-stratified	RPL10	eQTL_catalogue_cerebellar_hemisphere eQTL	0.000750816	0	999
PNMA6F (eXCI)	Non-APOE4-stratified	DNASE1L1	eQTL_catalogue_cerebellar_hemisphere eQTL	0.000748879	0	961
PNMA6F (eXCI)	Non-APOE4-stratified	TAFAZZIN	eQTL_catalogue_cerebellar_hemisphere eQTL	0.000735584	0	963
PNMA6F (eXCI)	Non-APOE4-stratified	PLXNA3	eQTL_catalogue_cerebellar_hemisphere eQTL	0.00071223	0	877
PNMA6F (eXCI)	Non-APOE4-stratified	ATP6AP1-DT	eQTL_catalogue_cerebellar_hemisphere eQTL	0.000711764	0	941
PNMA6F (eXCI)	Non-APOE4-stratified	GDI1	eQTL_catalogue_cerebellar_hemisphere eQTL	0.000709114	0	925
PNMA6F (eXCI)	Non-APOE4-stratified	GABRE	eQTL_catalogue_cerebellar_hemisphere eQTL	0.000702682	0	1184
PNMA6F (eXCI)	Non-APOE4-stratified	UBL4A	eQTL_catalogue_cerebellar_hemisphere eQTL	0.000697274	0	826
PNMA6F (eXCI)	Non-APOE4-stratified	SLC10A3	eQTL_catalogue_cerebellar_hemisphere eQTL	0.000674775	0	820
PNMA6F (eXCI)	Non-APOE4-stratified	LAGE3	eQTL_catalogue_cerebellar_hemisphere eQTL	0.0006686	0	839
PNMA6F (eXCI)	Non-APOE4-stratified	PRRG3	eQTL_catalogue_cerebellar_hemisphere eQTL	0.000664903	0	910
PNMA6F (eXCI)	Non-APOE4-stratified	FAM3A	eQTL_catalogue_cerebellar_hemisphere eQTL	0.000647984	0	756
PNMA6F (eXCI)	Non-APOE4-stratified	IKBKG	eQTL_catalogue_cerebellar_hemisphere eQTL	0.000607675	0	702
PNMA6F (eXCI)	Non-APOE4-stratified	G6PD	eQTL_catalogue_cerebellar_hemisphere eQTL	0.000570588	0	690
PNMA6F (eXCI)	Non-APOE4-stratified	CTAG2	eQTL_catalogue_cerebellar_hemisphere eQTL	0.000448574	0	457
PNMA6F (eXCI)	Non-APOE4-stratified	GAB3	eQTL_catalogue_cerebellar_hemisphere eQTL	0.000346848	0	341
PNMA6F (eXCI)	Non-APOE4-stratified	VMA21	eQTL_catalogue_cerebellar_hemisphere eQTL	0.00034603	0	622
PNMA6F (eXCI)	Non-APOE4-stratified	DKC1	eQTL_catalogue_cerebellar_hemisphere eQTL	0.000311896	0	321
PNMA6F (eXCI)	Non-APOE4-stratified	MPP1	eQTL_catalogue_cerebellar_hemisphere eQTL	0.000292178	0	222
PNMA6F (eXCI)	Non-APOE4-stratified	H2AB1	eQTL_catalogue_cerebellar_hemisphere eQTL	0.000224064	0	161
PNMA6F (eXCI)	Non-APOE4-stratified	F8A1	eQTL_catalogue_cerebellar_hemisphere eQTL	0.000207962	0	159
PNMA6F (eXCI)	Non-APOE4-stratified	F8	eQTL_catalogue_cerebellar_hemisphere eQTL	2.1674e-05	5.12063e-05	10
PNMA6F (eXCI)	Non-APOE4-stratified	FUNDC2	eQTL_catalogue_cerebellar_hemisphere eQTL	1.68559e-05	0	11
PNMA6F (eXCI)	Non-APOE4-stratified	PLXNB3	eQTL_catalogue_cerebellar_hemisphere sQTL	0.00463128	0.0112157	1703
PNMA6F (eXCI)	Non-APOE4-stratified	NSDHL	eQTL_catalogue_cerebellar_hemisphere sQTL	0.00360054	0.0100716	2430
PNMA6F (eXCI)	Non-APOE4-stratified	PDZD4	eQTL_catalogue_cerebellar_hemisphere sQTL	0.00356696	0.0126139	1691
PNMA6F (eXCI)	Non-APOE4-stratified	SSR4	eQTL_catalogue_cerebellar_hemisphere sQTL	0.00345194	0.0169146	1699
PNMA6F (eXCI)	Non-APOE4-stratified	SRPK3	eQTL_catalogue_cerebellar_hemisphere sQTL	0.0029217	0.0116509	1703
PNMA6F (eXCI)	Non-APOE4-stratified	RPL10	eQTL_catalogue_cerebellar_hemisphere sQTL	0.000743545	0	982
PNMA6F (eXCI)	Non-APOE4-stratified	PLXNA3	eQTL_catalogue_cerebellar_hemisphere sQTL	0.000707801	0	850
PNMA6F (eXCI)	Non-APOE4-stratified	PNMA3	eQTL_catalogue_cerebellum eQTL	0.0359089	0.134555	2682
PNMA6F (eXCI)	Non-APOE4-stratified	ZNF275	eQTL_catalogue_cerebellum eQTL	0.0120325	0.0403756	2142
PNMA6F (eXCI)	Non-APOE4-stratified	PLXNB3-AS1	eQTL_catalogue_cerebellum eQTL	0.0105856	0.0351616	1757
PNMA6F (eXCI)	Non-APOE4-stratified	PNCK	eQTL_catalogue_cerebellum eQTL	0.0105542	0	1757
PNMA6F (eXCI)	Non-APOE4-stratified	PNMA6A	eQTL_catalogue_cerebellum eQTL	0.00926874	0.0235501	2661
PNMA6F (eXCI)	Non-APOE4-stratified	ARHGAP4	eQTL_catalogue_cerebellum eQTL	0.00775021	0.013073	1529
PNMA6F (eXCI)	Non-APOE4-stratified	HCFC1-AS1	eQTL_catalogue_cerebellum eQTL	0.00740853	0.018972	1476
PNMA6F (eXCI)	Non-APOE4-stratified	L1CAM-AS1	eQTL_catalogue_cerebellum eQTL	0.00686671	0.030163	1636
PNMA6F (eXCI)	Non-APOE4-stratified	CSAG1	eQTL_catalogue_cerebellum eQTL	0.00675125	0.0255327	2322
PNMA6F (eXCI)	Non-APOE4-stratified	PLXNB3	eQTL_catalogue_cerebellum eQTL	0.00674017	0.0319387	1757
PNMA6F (eXCI)	Non-APOE4-stratified	CCNQ	eQTL_catalogue_cerebellum eQTL	0.00658005	0	1858
PNMA6F (eXCI)	Non-APOE4-stratified	TMEM187	eQTL_catalogue_cerebellum eQTL	0.00578044	0.0219095	1472
PNMA6F (eXCI)	Non-APOE4-stratified	SRPK3	eQTL_catalogue_cerebellum eQTL	0.00576691	0.0242781	1757
PNMA6F (eXCI)	Non-APOE4-stratified	CETN2	eQTL_catalogue_cerebellum eQTL	0.00567676	0	2486
PNMA6F (eXCI)	Non-APOE4-stratified	ATP2B3	eQTL_catalogue_cerebellum eQTL	0.00542947	0	1928
PNMA6F (eXCI)	Non-APOE4-stratified	GABRQ	eQTL_catalogue_cerebellum eQTL	0.00527126	0.00928269	2204
PNMA6F (eXCI)	Non-APOE4-stratified	AVPR2	eQTL_catalogue_cerebellum eQTL	0.00488541	0	1610
PNMA6F (eXCI)	Non-APOE4-stratified	TREX2	eQTL_catalogue_cerebellum eQTL	0.00473628	0	1956
PNMA6F (eXCI)	Non-APOE4-stratified	HAUS7	eQTL_catalogue_cerebellum eQTL	0.00471761	0	1940
PNMA6F (eXCI)	Non-APOE4-stratified	DUSP9	eQTL_catalogue_cerebellum eQTL	0.00471573	0	1797
PNMA6F (eXCI)	Non-APOE4-stratified	NAA10	eQTL_catalogue_cerebellum eQTL	0.00469062	0	1529
PNMA6F (eXCI)	Non-APOE4-stratified	GABRA3	eQTL_catalogue_cerebellum eQTL	0.00462382	0	1780
PNMA6F (eXCI)	Non-APOE4-stratified	L1CAM	eQTL_catalogue_cerebellum eQTL	0.00457476	0	1632
PNMA6F (eXCI)	Non-APOE4-stratified	NSDHL	eQTL_catalogue_cerebellum eQTL	0.00453599	0	2486
PNMA6F (eXCI)	Non-APOE4-stratified	RENBP	eQTL_catalogue_cerebellum eQTL	0.00451509	0.0119349	1506
PNMA6F (eXCI)	Non-APOE4-stratified	BGN	eQTL_catalogue_cerebellum eQTL	0.00450656	0	1941
PNMA6F (eXCI)	Non-APOE4-stratified	SLC6A8	eQTL_catalogue_cerebellum eQTL	0.00436946	0	1757
PNMA6F (eXCI)	Non-APOE4-stratified	PDZD4	eQTL_catalogue_cerebellum eQTL	0.00435054	0	1726
PNMA6F (eXCI)	Non-APOE4-stratified	ABCD1	eQTL_catalogue_cerebellum eQTL	0.00424737	0.0104314	1757
PNMA6F (eXCI)	Non-APOE4-stratified	BCAP31	eQTL_catalogue_cerebellum eQTL	0.00423484	0	1757
PNMA6F (eXCI)	Non-APOE4-stratified	IRAK1	eQTL_catalogue_cerebellum eQTL	0.00409782	0	1355
PNMA6F (eXCI)	Non-APOE4-stratified	ZNF185	eQTL_catalogue_cerebellum eQTL	0.00407193	0.00782389	2583
PNMA6F (eXCI)	Non-APOE4-stratified	MAGEA12	eQTL_catalogue_cerebellum eQTL	0.00397851	0	2322
PNMA6F (eXCI)	Non-APOE4-stratified	HCFC1	eQTL_catalogue_cerebellum eQTL	0.00396097	0	1474
PNMA6F (eXCI)	Non-APOE4-stratified	IDH3G	eQTL_catalogue_cerebellum eQTL	0.00378506	0.0127631	1753
PNMA6F (eXCI)	Non-APOE4-stratified	SSR4	eQTL_catalogue_cerebellum eQTL	0.00362205	0.0173542	1754
PNMA6F (eXCI)	Non-APOE4-stratified	ZFP92	eQTL_catalogue_cerebellum eQTL	0.00222259	0.00940692	2026
PNMA6F (eXCI)	Non-APOE4-stratified	MECP2	eQTL_catalogue_cerebellum eQTL	0.0018643	0	1194
PNMA6F (eXCI)	Non-APOE4-stratified	DNASE1L1	eQTL_catalogue_cerebellum eQTL	0.00182489	0	998
PNMA6F (eXCI)	Non-APOE4-stratified	FAM50A	eQTL_catalogue_cerebellum eQTL	0.00121825	0	939
PNMA6F (eXCI)	Non-APOE4-stratified	RPL10	eQTL_catalogue_cerebellum eQTL	0.00110449	0	1036
PNMA6F (eXCI)	Non-APOE4-stratified	PRRG3	eQTL_catalogue_cerebellum eQTL	0.00102492	0	950
PNMA6F (eXCI)	Non-APOE4-stratified	PLXNA3	eQTL_catalogue_cerebellum eQTL	0.00097929	0	914
PNMA6F (eXCI)	Non-APOE4-stratified	FLNA	eQTL_catalogue_cerebellum eQTL	0.000894309	0	1051
PNMA6F (eXCI)	Non-APOE4-stratified	GABRE	eQTL_catalogue_cerebellum eQTL	0.00088133	0	1238
PNMA6F (eXCI)	Non-APOE4-stratified	TAFAZZIN	eQTL_catalogue_cerebellum eQTL	0.000865559	0	1000
PNMA6F (eXCI)	Non-APOE4-stratified	UBL4A	eQTL_catalogue_cerebellum eQTL	0.000863375	0	861
PNMA6F (eXCI)	Non-APOE4-stratified	GDI1	eQTL_catalogue_cerebellum eQTL	0.000843523	0	963
PNMA6F (eXCI)	Non-APOE4-stratified	EMD	eQTL_catalogue_cerebellum eQTL	0.000831993	0	1046
PNMA6F (eXCI)	Non-APOE4-stratified	ATP6AP1	eQTL_catalogue_cerebellum eQTL	0.000795725	0	978
PNMA6F (eXCI)	Non-APOE4-stratified	LAGE3	eQTL_catalogue_cerebellum eQTL	0.000787828	0	873
PNMA6F (eXCI)	Non-APOE4-stratified	ATP6AP1-DT	eQTL_catalogue_cerebellum eQTL	0.00078043	0	978
PNMA6F (eXCI)	Non-APOE4-stratified	SLC10A3	eQTL_catalogue_cerebellum eQTL	0.000751753	0	854
PNMA6F (eXCI)	Non-APOE4-stratified	FAM3A	eQTL_catalogue_cerebellum eQTL	0.000698114	0	787
PNMA6F (eXCI)	Non-APOE4-stratified	IKBKG	eQTL_catalogue_cerebellum eQTL	0.00063849	0	724
PNMA6F (eXCI)	Non-APOE4-stratified	G6PD	eQTL_catalogue_cerebellum eQTL	0.000593482	0	712
PNMA6F (eXCI)	Non-APOE4-stratified	VMA21	eQTL_catalogue_cerebellum eQTL	0.000501022	0	670
PNMA6F (eXCI)	Non-APOE4-stratified	CTAG2	eQTL_catalogue_cerebellum eQTL	0.000472158	0	477
PNMA6F (eXCI)	Non-APOE4-stratified	DKC1	eQTL_catalogue_cerebellum eQTL	0.000390025	0	337
PNMA6F (eXCI)	Non-APOE4-stratified	GAB3	eQTL_catalogue_cerebellum eQTL	0.000389036	0	357
PNMA6F (eXCI)	Non-APOE4-stratified	MPP1	eQTL_catalogue_cerebellum eQTL	0.00033884	0	235
PNMA6F (eXCI)	Non-APOE4-stratified	F8A1	eQTL_catalogue_cerebellum eQTL	0.000214981	0	170
PNMA6F (eXCI)	Non-APOE4-stratified	FUNDC2	eQTL_catalogue_cerebellum eQTL	2.0197e-05	5.07105e-05	10
PNMA6F (eXCI)	Non-APOE4-stratified	F8	eQTL_catalogue_cerebellum eQTL	1.45734e-05	0	9
PNMA6F (eXCI)	Non-APOE4-stratified	SRPK3	eQTL_catalogue_cerebellum sQTL	0.00519567	0.0229707	1757
PNMA6F (eXCI)	Non-APOE4-stratified	PLXNB3	eQTL_catalogue_cerebellum sQTL	0.00391009	0.0107385	1757
PNMA6F (eXCI)	Non-APOE4-stratified	SSR4	eQTL_catalogue_cerebellum sQTL	0.0034692	0.0169033	1753
PNMA6F (eXCI)	Non-APOE4-stratified	PDZD4	eQTL_catalogue_cerebellum sQTL	0.00338162	0.0125976	1745
PNMA6F (eXCI)	Non-APOE4-stratified	NSDHL	eQTL_catalogue_cerebellum sQTL	0.00247527	0.0104594	2513
PNMA6F (eXCI)	Non-APOE4-stratified	PLXNA3	eQTL_catalogue_cerebellum sQTL	0.00088829	0	886
PNMA6F (eXCI)	Non-APOE4-stratified	RPL10	eQTL_catalogue_cerebellum sQTL	0.000852455	0	1019
PNMA6F (eXCI)	Non-APOE4-stratified	PNMA6F	eQTL_catalogue_commonmind_dlpfc eQTL	0.379351	0.673765	1978
PNMA6F (eXCI)	Non-APOE4-stratified	PNMA6A	eQTL_catalogue_commonmind_dlpfc eQTL	0.0453868	0.166693	2504
PNMA6F (eXCI)	Non-APOE4-stratified	IDH3G	eQTL_catalogue_commonmind_dlpfc eQTL	0.0117627	0	1577
PNMA6F (eXCI)	Non-APOE4-stratified	HCFC1-AS1	eQTL_catalogue_commonmind_dlpfc eQTL	0.0117183	0	1299
PNMA6F (eXCI)	Non-APOE4-stratified	TMEM187	eQTL_catalogue_commonmind_dlpfc eQTL	0.0103445	0.0367399	1295
PNMA6F (eXCI)	Non-APOE4-stratified	AVPR2	eQTL_catalogue_commonmind_dlpfc eQTL	0.009307	0	1437
PNMA6F (eXCI)	Non-APOE4-stratified	TREX2	eQTL_catalogue_commonmind_dlpfc eQTL	0.00798867	0	1775
PNMA6F (eXCI)	Non-APOE4-stratified	CETN2	eQTL_catalogue_commonmind_dlpfc eQTL	0.00727051	0	2398
PNMA6F (eXCI)	Non-APOE4-stratified	PLXNB3-AS1	eQTL_catalogue_commonmind_dlpfc eQTL	0.00562985	0.021383	1581
PNMA6F (eXCI)	Non-APOE4-stratified	L1CAM	eQTL_catalogue_commonmind_dlpfc eQTL	0.00545815	0	1460
PNMA6F (eXCI)	Non-APOE4-stratified	ABCD1	eQTL_catalogue_commonmind_dlpfc eQTL	0.00488579	0.0213828	1581
PNMA6F (eXCI)	Non-APOE4-stratified	PDZD4	eQTL_catalogue_commonmind_dlpfc eQTL	0.00474151	0	1551
PNMA6F (eXCI)	Non-APOE4-stratified	ZNF275	eQTL_catalogue_commonmind_dlpfc eQTL	0.00470396	0	1958
PNMA6F (eXCI)	Non-APOE4-stratified	SRPK3	eQTL_catalogue_commonmind_dlpfc eQTL	0.00442576	0.0201682	1581
PNMA6F (eXCI)	Non-APOE4-stratified	BGN	eQTL_catalogue_commonmind_dlpfc eQTL	0.00425349	0	1760
PNMA6F (eXCI)	Non-APOE4-stratified	MAGEA12	eQTL_catalogue_commonmind_dlpfc eQTL	0.00412575	0	2273
PNMA6F (eXCI)	Non-APOE4-stratified	HCFC1	eQTL_catalogue_commonmind_dlpfc eQTL	0.00412019	0	1297
PNMA6F (eXCI)	Non-APOE4-stratified	DUSP9	eQTL_catalogue_commonmind_dlpfc eQTL	0.00411817	0	1622
PNMA6F (eXCI)	Non-APOE4-stratified	GABRA3	eQTL_catalogue_commonmind_dlpfc eQTL	0.00391401	0	1767
PNMA6F (eXCI)	Non-APOE4-stratified	CCNQ	eQTL_catalogue_commonmind_dlpfc eQTL	0.00382827	0	1681
PNMA6F (eXCI)	Non-APOE4-stratified	PNMA3	eQTL_catalogue_commonmind_dlpfc eQTL	0.0037797	0	2520
PNMA6F (eXCI)	Non-APOE4-stratified	ATP2B3	eQTL_catalogue_commonmind_dlpfc eQTL	0.00376199	0	1747
PNMA6F (eXCI)	Non-APOE4-stratified	NSDHL	eQTL_catalogue_commonmind_dlpfc eQTL	0.00373963	0	2398
PNMA6F (eXCI)	Non-APOE4-stratified	ZFP92	eQTL_catalogue_commonmind_dlpfc eQTL	0.00371108	0.0123063	1839
PNMA6F (eXCI)	Non-APOE4-stratified	HAUS7	eQTL_catalogue_commonmind_dlpfc eQTL	0.00369667	0	1760
PNMA6F (eXCI)	Non-APOE4-stratified	RENBP	eQTL_catalogue_commonmind_dlpfc eQTL	0.00366709	0	1330
PNMA6F (eXCI)	Non-APOE4-stratified	PNCK	eQTL_catalogue_commonmind_dlpfc eQTL	0.00364932	0	1581
PNMA6F (eXCI)	Non-APOE4-stratified	ARHGAP4	eQTL_catalogue_commonmind_dlpfc eQTL	0.00363178	0	1352
PNMA6F (eXCI)	Non-APOE4-stratified	L1CAM-AS1	eQTL_catalogue_commonmind_dlpfc eQTL	0.00362575	0	1465
PNMA6F (eXCI)	Non-APOE4-stratified	GABRQ	eQTL_catalogue_commonmind_dlpfc eQTL	0.00358053	0	2164
PNMA6F (eXCI)	Non-APOE4-stratified	BCAP31	eQTL_catalogue_commonmind_dlpfc eQTL	0.00355155	0	1581
PNMA6F (eXCI)	Non-APOE4-stratified	SSR4	eQTL_catalogue_commonmind_dlpfc eQTL	0.00345613	0	1578
PNMA6F (eXCI)	Non-APOE4-stratified	PLXNB3	eQTL_catalogue_commonmind_dlpfc eQTL	0.00345289	0	1581
PNMA6F (eXCI)	Non-APOE4-stratified	NAA10	eQTL_catalogue_commonmind_dlpfc eQTL	0.00339796	0	1352
PNMA6F (eXCI)	Non-APOE4-stratified	CSAG1	eQTL_catalogue_commonmind_dlpfc eQTL	0.00336428	0	2273
PNMA6F (eXCI)	Non-APOE4-stratified	SLC6A8	eQTL_catalogue_commonmind_dlpfc eQTL	0.00331533	0	1581
PNMA6F (eXCI)	Non-APOE4-stratified	PLXNA3	eQTL_catalogue_commonmind_dlpfc eQTL	0.00328221	0	762
PNMA6F (eXCI)	Non-APOE4-stratified	IRAK1	eQTL_catalogue_commonmind_dlpfc eQTL	0.00284753	0.0111379	1174
PNMA6F (eXCI)	Non-APOE4-stratified	PNMA5	eQTL_catalogue_commonmind_dlpfc eQTL	0.00249017	0.0120327	2512
PNMA6F (eXCI)	Non-APOE4-stratified	MECP2	eQTL_catalogue_commonmind_dlpfc eQTL	0.00215825	0	1018
PNMA6F (eXCI)	Non-APOE4-stratified	ZNF185	eQTL_catalogue_commonmind_dlpfc eQTL	0.00214977	0.00973819	2459
PNMA6F (eXCI)	Non-APOE4-stratified	DNASE1L1	eQTL_catalogue_commonmind_dlpfc eQTL	0.00193741	0	840
PNMA6F (eXCI)	Non-APOE4-stratified	RPL10	eQTL_catalogue_commonmind_dlpfc eQTL	0.00154788	0	860
PNMA6F (eXCI)	Non-APOE4-stratified	TKTL1	eQTL_catalogue_commonmind_dlpfc eQTL	0.00151654	0	1006
PNMA6F (eXCI)	Non-APOE4-stratified	GABRE	eQTL_catalogue_commonmind_dlpfc eQTL	0.000968766	0	1248
PNMA6F (eXCI)	Non-APOE4-stratified	GDI1	eQTL_catalogue_commonmind_dlpfc eQTL	0.000907609	0	811
PNMA6F (eXCI)	Non-APOE4-stratified	EMD	eQTL_catalogue_commonmind_dlpfc eQTL	0.000850328	0	870
PNMA6F (eXCI)	Non-APOE4-stratified	FLNA	eQTL_catalogue_commonmind_dlpfc eQTL	0.000835076	0	875
PNMA6F (eXCI)	Non-APOE4-stratified	FAM50A	eQTL_catalogue_commonmind_dlpfc eQTL	0.000773391	0	786
PNMA6F (eXCI)	Non-APOE4-stratified	ATP6AP1	eQTL_catalogue_commonmind_dlpfc eQTL	0.000734014	0	826
PNMA6F (eXCI)	Non-APOE4-stratified	TAFAZZIN	eQTL_catalogue_commonmind_dlpfc eQTL	0.000728839	0	841
PNMA6F (eXCI)	Non-APOE4-stratified	SLC10A3	eQTL_catalogue_commonmind_dlpfc eQTL	0.000703584	0	701
PNMA6F (eXCI)	Non-APOE4-stratified	ATP6AP1-DT	eQTL_catalogue_commonmind_dlpfc eQTL	0.00070005	0	826
PNMA6F (eXCI)	Non-APOE4-stratified	IKBKG	eQTL_catalogue_commonmind_dlpfc eQTL	0.000694257	0	589
PNMA6F (eXCI)	Non-APOE4-stratified	PRRG3	eQTL_catalogue_commonmind_dlpfc eQTL	0.000676467	0	959
PNMA6F (eXCI)	Non-APOE4-stratified	UBL4A	eQTL_catalogue_commonmind_dlpfc eQTL	0.000663048	0	708
PNMA6F (eXCI)	Non-APOE4-stratified	FATE1	eQTL_catalogue_commonmind_dlpfc eQTL	0.00065944	0	959
PNMA6F (eXCI)	Non-APOE4-stratified	LAGE3	eQTL_catalogue_commonmind_dlpfc eQTL	0.000591436	0	722
PNMA6F (eXCI)	Non-APOE4-stratified	FAM3A	eQTL_catalogue_commonmind_dlpfc eQTL	0.000538845	0	638
PNMA6F (eXCI)	Non-APOE4-stratified	G6PD	eQTL_catalogue_commonmind_dlpfc eQTL	0.000524309	0	578
PNMA6F (eXCI)	Non-APOE4-stratified	CTAG2	eQTL_catalogue_commonmind_dlpfc eQTL	0.000396969	0	350
PNMA6F (eXCI)	Non-APOE4-stratified	VMA21	eQTL_catalogue_commonmind_dlpfc eQTL	0.000374239	0	690
PNMA6F (eXCI)	Non-APOE4-stratified	DKC1	eQTL_catalogue_commonmind_dlpfc eQTL	0.000316657	0	232
PNMA6F (eXCI)	Non-APOE4-stratified	GAB3	eQTL_catalogue_commonmind_dlpfc eQTL	0.000294607	0	245
PNMA6F (eXCI)	Non-APOE4-stratified	MPP1	eQTL_catalogue_commonmind_dlpfc eQTL	0.000281702	0	153
PNMA6F (eXCI)	Non-APOE4-stratified	F8	eQTL_catalogue_commonmind_dlpfc eQTL	0.000241552	0.00102459	10
PNMA6F (eXCI)	Non-APOE4-stratified	F8A1	eQTL_catalogue_commonmind_dlpfc eQTL	0.000235494	0	104
PNMA6F (eXCI)	Non-APOE4-stratified	SMIM9	eQTL_catalogue_commonmind_dlpfc eQTL	0.000194597	0	142
PNMA6F (eXCI)	Non-APOE4-stratified	FUNDC2	eQTL_catalogue_commonmind_dlpfc eQTL	1.48013e-05	0	11
PNMA6F (eXCI)	Non-APOE4-stratified	ATP2B3	eQTL_catalogue_commonmind_dlpfc sQTL	0.00635032	0.0160588	1740
PNMA6F (eXCI)	Non-APOE4-stratified	PNCK	eQTL_catalogue_commonmind_dlpfc sQTL	0.00521364	0.0168022	1581
PNMA6F (eXCI)	Non-APOE4-stratified	SSR4	eQTL_catalogue_commonmind_dlpfc sQTL	0.00436475	0.0185307	1577
PNMA6F (eXCI)	Non-APOE4-stratified	PDZD4	eQTL_catalogue_commonmind_dlpfc sQTL	0.00338542	0.0125464	1570
PNMA6F (eXCI)	Non-APOE4-stratified	CCNQ	eQTL_catalogue_commonmind_dlpfc sQTL	0.00289793	0.00950128	1682
PNMA6F (eXCI)	Non-APOE4-stratified	NSDHL	eQTL_catalogue_commonmind_dlpfc sQTL	0.00224192	0.00981823	2417
PNMA6F (eXCI)	Non-APOE4-stratified	PNMA5	eQTL_catalogue_commonmind_dlpfc sQTL	0.00215934	0.0104554	2512
PNMA6F (eXCI)	Non-APOE4-stratified	RPL10	eQTL_catalogue_commonmind_dlpfc sQTL	0.0012162	0	851
PNMA6F (eXCI)	Non-APOE4-stratified	ZNF275	eQTL_catalogue_coronary_artery eQTL	0.119139	0.400728	2159
PNMA6F (eXCI)	Non-APOE4-stratified	NSDHL	eQTL_catalogue_coronary_artery eQTL	0.0189247	0.0675487	2588
PNMA6F (eXCI)	Non-APOE4-stratified	TMEM187	eQTL_catalogue_coronary_artery eQTL	0.00978797	0.0344876	1441
PNMA6F (eXCI)	Non-APOE4-stratified	PLXNB3	eQTL_catalogue_coronary_artery eQTL	0.00900324	0.0342992	1731
PNMA6F (eXCI)	Non-APOE4-stratified	SLC6A8	eQTL_catalogue_coronary_artery eQTL	0.00738229	0	1731
PNMA6F (eXCI)	Non-APOE4-stratified	BCAP31	eQTL_catalogue_coronary_artery eQTL	0.00631787	0	1731
PNMA6F (eXCI)	Non-APOE4-stratified	NAA10	eQTL_catalogue_coronary_artery eQTL	0.00615003	0	1498
PNMA6F (eXCI)	Non-APOE4-stratified	RENBP	eQTL_catalogue_coronary_artery eQTL	0.00598287	0	1476
PNMA6F (eXCI)	Non-APOE4-stratified	ZFP92	eQTL_catalogue_coronary_artery eQTL	0.00557375	0	2037
PNMA6F (eXCI)	Non-APOE4-stratified	PLXNB3-AS1	eQTL_catalogue_coronary_artery eQTL	0.00541676	0	1731
PNMA6F (eXCI)	Non-APOE4-stratified	PDZD4	eQTL_catalogue_coronary_artery eQTL	0.00533899	0.0169979	1700
PNMA6F (eXCI)	Non-APOE4-stratified	L1CAM	eQTL_catalogue_coronary_artery eQTL	0.00520623	0	1607
PNMA6F (eXCI)	Non-APOE4-stratified	PNCK	eQTL_catalogue_coronary_artery eQTL	0.00518874	0	1731
PNMA6F (eXCI)	Non-APOE4-stratified	BGN	eQTL_catalogue_coronary_artery eQTL	0.00515998	0	1929
PNMA6F (eXCI)	Non-APOE4-stratified	HCFC1-AS1	eQTL_catalogue_coronary_artery eQTL	0.00515194	0	1445
PNMA6F (eXCI)	Non-APOE4-stratified	IRAK1	eQTL_catalogue_coronary_artery eQTL	0.00490416	0.00889286	1324
PNMA6F (eXCI)	Non-APOE4-stratified	PNMA3	eQTL_catalogue_coronary_artery eQTL	0.00489452	0	2746
PNMA6F (eXCI)	Non-APOE4-stratified	IDH3G	eQTL_catalogue_coronary_artery eQTL	0.00488523	0	1727
PNMA6F (eXCI)	Non-APOE4-stratified	PNMA6A	eQTL_catalogue_coronary_artery eQTL	0.00477765	0	2725
PNMA6F (eXCI)	Non-APOE4-stratified	AVPR2	eQTL_catalogue_coronary_artery eQTL	0.00473759	0	1585
PNMA6F (eXCI)	Non-APOE4-stratified	ARHGAP4	eQTL_catalogue_coronary_artery eQTL	0.00462042	0	1498
PNMA6F (eXCI)	Non-APOE4-stratified	CETN2	eQTL_catalogue_coronary_artery eQTL	0.00460196	0	2588
PNMA6F (eXCI)	Non-APOE4-stratified	ATP2B3	eQTL_catalogue_coronary_artery eQTL	0.00458453	0	1910
PNMA6F (eXCI)	Non-APOE4-stratified	HAUS7	eQTL_catalogue_coronary_artery eQTL	0.00455911	0	1927
PNMA6F (eXCI)	Non-APOE4-stratified	SSR4	eQTL_catalogue_coronary_artery eQTL	0.00450138	0	1728
PNMA6F (eXCI)	Non-APOE4-stratified	SRPK3	eQTL_catalogue_coronary_artery eQTL	0.00446636	0	1731
PNMA6F (eXCI)	Non-APOE4-stratified	TREX2	eQTL_catalogue_coronary_artery eQTL	0.00446429	0	1951
PNMA6F (eXCI)	Non-APOE4-stratified	HCFC1	eQTL_catalogue_coronary_artery eQTL	0.00445674	0	1443
PNMA6F (eXCI)	Non-APOE4-stratified	L1CAM-AS1	eQTL_catalogue_coronary_artery eQTL	0.00438547	0	1612
PNMA6F (eXCI)	Non-APOE4-stratified	ABCD1	eQTL_catalogue_coronary_artery eQTL	0.00435308	0	1731
PNMA6F (eXCI)	Non-APOE4-stratified	CCNQ	eQTL_catalogue_coronary_artery eQTL	0.00434863	0	1834
PNMA6F (eXCI)	Non-APOE4-stratified	ZNF185	eQTL_catalogue_coronary_artery eQTL	0.00422788	0.00842214	2675
PNMA6F (eXCI)	Non-APOE4-stratified	TKTL1	eQTL_catalogue_coronary_artery eQTL	0.002476	0	1153
PNMA6F (eXCI)	Non-APOE4-stratified	MECP2	eQTL_catalogue_coronary_artery eQTL	0.00199666	0	1166
PNMA6F (eXCI)	Non-APOE4-stratified	GABRE	eQTL_catalogue_coronary_artery eQTL	0.000917327	0	1333
PNMA6F (eXCI)	Non-APOE4-stratified	PRRG3	eQTL_catalogue_coronary_artery eQTL	0.000915754	0	1040
PNMA6F (eXCI)	Non-APOE4-stratified	RPL10	eQTL_catalogue_coronary_artery eQTL	0.00089911	0	1003
PNMA6F (eXCI)	Non-APOE4-stratified	DNASE1L1	eQTL_catalogue_coronary_artery eQTL	0.000896417	0	964
PNMA6F (eXCI)	Non-APOE4-stratified	FLNA	eQTL_catalogue_coronary_artery eQTL	0.000853988	0	1018
PNMA6F (eXCI)	Non-APOE4-stratified	FAM50A	eQTL_catalogue_coronary_artery eQTL	0.00080827	0	905
PNMA6F (eXCI)	Non-APOE4-stratified	ATP6AP1	eQTL_catalogue_coronary_artery eQTL	0.000802351	0	945
PNMA6F (eXCI)	Non-APOE4-stratified	EMD	eQTL_catalogue_coronary_artery eQTL	0.000792199	0	1013
PNMA6F (eXCI)	Non-APOE4-stratified	GDI1	eQTL_catalogue_coronary_artery eQTL	0.000788439	0	929
PNMA6F (eXCI)	Non-APOE4-stratified	ATP6AP1-DT	eQTL_catalogue_coronary_artery eQTL	0.000780625	0	945
PNMA6F (eXCI)	Non-APOE4-stratified	TAFAZZIN	eQTL_catalogue_coronary_artery eQTL	0.000774763	0	966
PNMA6F (eXCI)	Non-APOE4-stratified	UBL4A	eQTL_catalogue_coronary_artery eQTL	0.000741273	0	821
PNMA6F (eXCI)	Non-APOE4-stratified	PLXNA3	eQTL_catalogue_coronary_artery eQTL	0.000728377	0	877
PNMA6F (eXCI)	Non-APOE4-stratified	SLC10A3	eQTL_catalogue_coronary_artery eQTL	0.000710937	0	814
PNMA6F (eXCI)	Non-APOE4-stratified	LAGE3	eQTL_catalogue_coronary_artery eQTL	0.000710277	0	835
PNMA6F (eXCI)	Non-APOE4-stratified	FATE1	eQTL_catalogue_coronary_artery eQTL	0.000696018	0	1040
PNMA6F (eXCI)	Non-APOE4-stratified	FAM3A	eQTL_catalogue_coronary_artery eQTL	0.000693333	0	742
PNMA6F (eXCI)	Non-APOE4-stratified	IKBKG	eQTL_catalogue_coronary_artery eQTL	0.000670608	0	682
PNMA6F (eXCI)	Non-APOE4-stratified	G6PD	eQTL_catalogue_coronary_artery eQTL	0.000640933	0	670
PNMA6F (eXCI)	Non-APOE4-stratified	VMA21	eQTL_catalogue_coronary_artery eQTL	0.00057342	0	721
PNMA6F (eXCI)	Non-APOE4-stratified	CTAG2	eQTL_catalogue_coronary_artery eQTL	0.000449565	0	434
PNMA6F (eXCI)	Non-APOE4-stratified	DKC1	eQTL_catalogue_coronary_artery eQTL	0.00037514	0	291
PNMA6F (eXCI)	Non-APOE4-stratified	GAB3	eQTL_catalogue_coronary_artery eQTL	0.000341793	0	311
PNMA6F (eXCI)	Non-APOE4-stratified	F8A1	eQTL_catalogue_coronary_artery eQTL	0.000323411	0	139
PNMA6F (eXCI)	Non-APOE4-stratified	MPP1	eQTL_catalogue_coronary_artery eQTL	0.000268848	0	197
PNMA6F (eXCI)	Non-APOE4-stratified	FUNDC2	eQTL_catalogue_coronary_artery eQTL	2.28197e-05	6.13662e-05	10
PNMA6F (eXCI)	Non-APOE4-stratified	F8	eQTL_catalogue_coronary_artery eQTL	1.50088e-05	0	9
PNMA6F (eXCI)	Non-APOE4-stratified	HCFC1	eQTL_catalogue_coronary_artery sQTL	0.0117084	0.0406015	1464
PNMA6F (eXCI)	Non-APOE4-stratified	ABCD1	eQTL_catalogue_coronary_artery sQTL	0.0059007	0.0167371	1731
PNMA6F (eXCI)	Non-APOE4-stratified	SSR4	eQTL_catalogue_coronary_artery sQTL	0.00380405	0.018637	1727
PNMA6F (eXCI)	Non-APOE4-stratified	RPL10	eQTL_catalogue_coronary_artery sQTL	0.000822983	0	986
PNMA6F (eXCI)	Non-APOE4-stratified	PLXNA3	eQTL_catalogue_coronary_artery sQTL	0.000740833	0	849
PNMA6F (eXCI)	Non-APOE4-stratified	PNMA6F	eQTL_catalogue_cortex eQTL	0.347894	0.672475	2155
PNMA6F (eXCI)	Non-APOE4-stratified	RENBP	eQTL_catalogue_cortex eQTL	0.0257268	0	1488
PNMA6F (eXCI)	Non-APOE4-stratified	PNCK	eQTL_catalogue_cortex eQTL	0.0165162	0.0354447	1742
PNMA6F (eXCI)	Non-APOE4-stratified	IDH3G	eQTL_catalogue_cortex eQTL	0.0127981	0	1738
PNMA6F (eXCI)	Non-APOE4-stratified	PDZD4	eQTL_catalogue_cortex eQTL	0.00845721	0	1711
PNMA6F (eXCI)	Non-APOE4-stratified	ARHGAP4	eQTL_catalogue_cortex eQTL	0.00808545	0	1510
PNMA6F (eXCI)	Non-APOE4-stratified	ZNF185	eQTL_catalogue_cortex eQTL	0.00693478	0.0112222	2596
PNMA6F (eXCI)	Non-APOE4-stratified	PNMA6A	eQTL_catalogue_cortex eQTL	0.00678326	0.0120001	2671
PNMA6F (eXCI)	Non-APOE4-stratified	TMEM187	eQTL_catalogue_cortex eQTL	0.00627446	0.0229495	1454
PNMA6F (eXCI)	Non-APOE4-stratified	SRPK3	eQTL_catalogue_cortex eQTL	0.00593933	0.0236801	1742
PNMA6F (eXCI)	Non-APOE4-stratified	BCAP31	eQTL_catalogue_cortex eQTL	0.00586471	0	1742
PNMA6F (eXCI)	Non-APOE4-stratified	ATP2B3	eQTL_catalogue_cortex eQTL	0.00583037	0	1916
PNMA6F (eXCI)	Non-APOE4-stratified	NAA10	eQTL_catalogue_cortex eQTL	0.00533593	0.0169763	1510
PNMA6F (eXCI)	Non-APOE4-stratified	L1CAM	eQTL_catalogue_cortex eQTL	0.00517553	0	1619
PNMA6F (eXCI)	Non-APOE4-stratified	PLXNB3-AS1	eQTL_catalogue_cortex eQTL	0.00516605	0.0202203	1742
PNMA6F (eXCI)	Non-APOE4-stratified	GABRA3	eQTL_catalogue_cortex eQTL	0.00505548	0	1800
PNMA6F (eXCI)	Non-APOE4-stratified	HCFC1-AS1	eQTL_catalogue_cortex eQTL	0.00504857	0	1458
PNMA6F (eXCI)	Non-APOE4-stratified	ZNF275	eQTL_catalogue_cortex eQTL	0.0049226	0	2132
PNMA6F (eXCI)	Non-APOE4-stratified	AVPR2	eQTL_catalogue_cortex eQTL	0.00488317	0	1597
PNMA6F (eXCI)	Non-APOE4-stratified	TKTL1	eQTL_catalogue_cortex eQTL	0.00467552	0	1167
PNMA6F (eXCI)	Non-APOE4-stratified	MAGEA12	eQTL_catalogue_cortex eQTL	0.00467117	0	2337
PNMA6F (eXCI)	Non-APOE4-stratified	DUSP9	eQTL_catalogue_cortex eQTL	0.00466061	0.00778694	1784
PNMA6F (eXCI)	Non-APOE4-stratified	CSAG1	eQTL_catalogue_cortex eQTL	0.00460521	0	2337
PNMA6F (eXCI)	Non-APOE4-stratified	CETN2	eQTL_catalogue_cortex eQTL	0.00460281	0	2502
PNMA6F (eXCI)	Non-APOE4-stratified	TREX2	eQTL_catalogue_cortex eQTL	0.00458464	0	1941
PNMA6F (eXCI)	Non-APOE4-stratified	SSR4	eQTL_catalogue_cortex eQTL	0.00437651	0	1739
PNMA6F (eXCI)	Non-APOE4-stratified	HAUS7	eQTL_catalogue_cortex eQTL	0.00435418	0.00914034	1925
PNMA6F (eXCI)	Non-APOE4-stratified	ABCD1	eQTL_catalogue_cortex eQTL	0.00434922	0	1742
PNMA6F (eXCI)	Non-APOE4-stratified	GABRQ	eQTL_catalogue_cortex eQTL	0.00425638	0.00836579	2218
PNMA6F (eXCI)	Non-APOE4-stratified	SLC6A8	eQTL_catalogue_cortex eQTL	0.00423408	0	1742
PNMA6F (eXCI)	Non-APOE4-stratified	PNMA3	eQTL_catalogue_cortex eQTL	0.00423276	0	2692
PNMA6F (eXCI)	Non-APOE4-stratified	IRAK1	eQTL_catalogue_cortex eQTL	0.00421952	0	1337
PNMA6F (eXCI)	Non-APOE4-stratified	BGN	eQTL_catalogue_cortex eQTL	0.00421176	0	1926
PNMA6F (eXCI)	Non-APOE4-stratified	HCFC1	eQTL_catalogue_cortex eQTL	0.00416552	0	1456
PNMA6F (eXCI)	Non-APOE4-stratified	PNMA5	eQTL_catalogue_cortex eQTL	0.00416014	0.0121477	2680
PNMA6F (eXCI)	Non-APOE4-stratified	ZFP92	eQTL_catalogue_cortex eQTL	0.00413914	0	2011
PNMA6F (eXCI)	Non-APOE4-stratified	PLXNB3	eQTL_catalogue_cortex eQTL	0.0041179	0	1742
PNMA6F (eXCI)	Non-APOE4-stratified	NSDHL	eQTL_catalogue_cortex eQTL	0.00410898	0	2502
PNMA6F (eXCI)	Non-APOE4-stratified	CCNQ	eQTL_catalogue_cortex eQTL	0.00401493	0	1847
PNMA6F (eXCI)	Non-APOE4-stratified	MECP2	eQTL_catalogue_cortex eQTL	0.00228925	0	1178
PNMA6F (eXCI)	Non-APOE4-stratified	GABRE	eQTL_catalogue_cortex eQTL	0.00101458	0	1266
PNMA6F (eXCI)	Non-APOE4-stratified	PLXNA3	eQTL_catalogue_cortex eQTL	0.000921537	0	904
PNMA6F (eXCI)	Non-APOE4-stratified	RPL10	eQTL_catalogue_cortex eQTL	0.000894897	0	1023
PNMA6F (eXCI)	Non-APOE4-stratified	DNASE1L1	eQTL_catalogue_cortex eQTL	0.000877479	0	987
PNMA6F (eXCI)	Non-APOE4-stratified	ATP6AP1-DT	eQTL_catalogue_cortex eQTL	0.00085691	0	968
PNMA6F (eXCI)	Non-APOE4-stratified	FLNA	eQTL_catalogue_cortex eQTL	0.000837398	0	1037
PNMA6F (eXCI)	Non-APOE4-stratified	TAFAZZIN	eQTL_catalogue_cortex eQTL	0.000809415	0	988
PNMA6F (eXCI)	Non-APOE4-stratified	ATP6AP1	eQTL_catalogue_cortex eQTL	0.000794301	0	968
PNMA6F (eXCI)	Non-APOE4-stratified	UBL4A	eQTL_catalogue_cortex eQTL	0.000790406	0	852
PNMA6F (eXCI)	Non-APOE4-stratified	EMD	eQTL_catalogue_cortex eQTL	0.000786696	0	1032
PNMA6F (eXCI)	Non-APOE4-stratified	FAM50A	eQTL_catalogue_cortex eQTL	0.000780704	0	929
PNMA6F (eXCI)	Non-APOE4-stratified	GDI1	eQTL_catalogue_cortex eQTL	0.000753901	0	953
PNMA6F (eXCI)	Non-APOE4-stratified	LAGE3	eQTL_catalogue_cortex eQTL	0.000713048	0	864
PNMA6F (eXCI)	Non-APOE4-stratified	SLC10A3	eQTL_catalogue_cortex eQTL	0.000700675	0	846
PNMA6F (eXCI)	Non-APOE4-stratified	FAM3A	eQTL_catalogue_cortex eQTL	0.00067537	0	780
PNMA6F (eXCI)	Non-APOE4-stratified	IKBKG	eQTL_catalogue_cortex eQTL	0.000647067	0	719
PNMA6F (eXCI)	Non-APOE4-stratified	G6PD	eQTL_catalogue_cortex eQTL	0.000634381	0	707
PNMA6F (eXCI)	Non-APOE4-stratified	PRRG3	eQTL_catalogue_cortex eQTL	0.000607106	0	975
PNMA6F (eXCI)	Non-APOE4-stratified	FATE1	eQTL_catalogue_cortex eQTL	0.000593868	0	975
PNMA6F (eXCI)	Non-APOE4-stratified	CTAG2	eQTL_catalogue_cortex eQTL	0.000525578	0	473
PNMA6F (eXCI)	Non-APOE4-stratified	VMA21	eQTL_catalogue_cortex eQTL	0.000428413	0	693
PNMA6F (eXCI)	Non-APOE4-stratified	GAB3	eQTL_catalogue_cortex eQTL	0.00038357	0	351
PNMA6F (eXCI)	Non-APOE4-stratified	DKC1	eQTL_catalogue_cortex eQTL	0.00035606	0	331
PNMA6F (eXCI)	Non-APOE4-stratified	F8A1	eQTL_catalogue_cortex eQTL	0.000323809	0	166
PNMA6F (eXCI)	Non-APOE4-stratified	MPP1	eQTL_catalogue_cortex eQTL	0.000260667	0	229
PNMA6F (eXCI)	Non-APOE4-stratified	F8	eQTL_catalogue_cortex eQTL	1.83843e-05	5.11311e-05	10
PNMA6F (eXCI)	Non-APOE4-stratified	FUNDC2	eQTL_catalogue_cortex eQTL	1.50979e-05	0	11
PNMA6F (eXCI)	Non-APOE4-stratified	PLXNB3	eQTL_catalogue_cortex sQTL	0.0064821	0.0258707	1742
PNMA6F (eXCI)	Non-APOE4-stratified	SSR4	eQTL_catalogue_cortex sQTL	0.00402828	0.0186027	1738
PNMA6F (eXCI)	Non-APOE4-stratified	PDZD4	eQTL_catalogue_cortex sQTL	0.00340984	0.0126201	1730
PNMA6F (eXCI)	Non-APOE4-stratified	NSDHL	eQTL_catalogue_cortex sQTL	0.00274703	0.0100442	2527
PNMA6F (eXCI)	Non-APOE4-stratified	PNMA5	eQTL_catalogue_cortex sQTL	0.00249248	0.0120495	2679
PNMA6F (eXCI)	Non-APOE4-stratified	ZNF275	eQTL_catalogue_esophagus_gej eQTL	0.32866	0.608219	2226
PNMA6F (eXCI)	Non-APOE4-stratified	NSDHL	eQTL_catalogue_esophagus_gej eQTL	0.0259647	0	2600
PNMA6F (eXCI)	Non-APOE4-stratified	ZFP92	eQTL_catalogue_esophagus_gej eQTL	0.0198252	0	2106
PNMA6F (eXCI)	Non-APOE4-stratified	HCFC1	eQTL_catalogue_esophagus_gej eQTL	0.0104925	0.0423885	1512
PNMA6F (eXCI)	Non-APOE4-stratified	PLXNB3-AS1	eQTL_catalogue_esophagus_gej eQTL	0.00943132	0.0351779	1801
PNMA6F (eXCI)	Non-APOE4-stratified	ABCD1	eQTL_catalogue_esophagus_gej eQTL	0.00680624	0.0148069	1801
PNMA6F (eXCI)	Non-APOE4-stratified	L1CAM-AS1	eQTL_catalogue_esophagus_gej eQTL	0.00593374	0	1682
PNMA6F (eXCI)	Non-APOE4-stratified	TMEM187	eQTL_catalogue_esophagus_gej eQTL	0.00550519	0.0208339	1510
PNMA6F (eXCI)	Non-APOE4-stratified	ARHGAP4	eQTL_catalogue_esophagus_gej eQTL	0.00529016	0	1567
PNMA6F (eXCI)	Non-APOE4-stratified	CCNQ	eQTL_catalogue_esophagus_gej eQTL	0.00507752	0	1905
PNMA6F (eXCI)	Non-APOE4-stratified	TREX2	eQTL_catalogue_esophagus_gej eQTL	0.00492998	0	2021
PNMA6F (eXCI)	Non-APOE4-stratified	AVPR2	eQTL_catalogue_esophagus_gej eQTL	0.00492282	0	1655
PNMA6F (eXCI)	Non-APOE4-stratified	L1CAM	eQTL_catalogue_esophagus_gej eQTL	0.00489214	0	1677
PNMA6F (eXCI)	Non-APOE4-stratified	BCAP31	eQTL_catalogue_esophagus_gej eQTL	0.00465775	0	1801
PNMA6F (eXCI)	Non-APOE4-stratified	BGN	eQTL_catalogue_esophagus_gej eQTL	0.00460686	0	2002
PNMA6F (eXCI)	Non-APOE4-stratified	PNMA6A	eQTL_catalogue_esophagus_gej eQTL	0.00450968	0	2781
PNMA6F (eXCI)	Non-APOE4-stratified	IDH3G	eQTL_catalogue_esophagus_gej eQTL	0.00445949	0	1797
PNMA6F (eXCI)	Non-APOE4-stratified	HCFC1-AS1	eQTL_catalogue_esophagus_gej eQTL	0.00438216	0	1514
PNMA6F (eXCI)	Non-APOE4-stratified	PDZD4	eQTL_catalogue_esophagus_gej eQTL	0.00438013	0	1770
PNMA6F (eXCI)	Non-APOE4-stratified	NAA10	eQTL_catalogue_esophagus_gej eQTL	0.00431992	0	1567
PNMA6F (eXCI)	Non-APOE4-stratified	PNMA3	eQTL_catalogue_esophagus_gej eQTL	0.00431069	0	2803
PNMA6F (eXCI)	Non-APOE4-stratified	PNCK	eQTL_catalogue_esophagus_gej eQTL	0.00413202	0.00931296	1801
PNMA6F (eXCI)	Non-APOE4-stratified	ZNF185	eQTL_catalogue_esophagus_gej eQTL	0.00407518	0	2698
PNMA6F (eXCI)	Non-APOE4-stratified	PLXNB3	eQTL_catalogue_esophagus_gej eQTL	0.00400241	0.00919603	1801
PNMA6F (eXCI)	Non-APOE4-stratified	SSR4	eQTL_catalogue_esophagus_gej eQTL	0.00398125	0	1798
PNMA6F (eXCI)	Non-APOE4-stratified	CETN2	eQTL_catalogue_esophagus_gej eQTL	0.0039143	0	2600
PNMA6F (eXCI)	Non-APOE4-stratified	HAUS7	eQTL_catalogue_esophagus_gej eQTL	0.00390976	0.0088403	2001
PNMA6F (eXCI)	Non-APOE4-stratified	SRPK3	eQTL_catalogue_esophagus_gej eQTL	0.00385349	0.00878083	1801
PNMA6F (eXCI)	Non-APOE4-stratified	IRAK1	eQTL_catalogue_esophagus_gej eQTL	0.00384717	0	1392
PNMA6F (eXCI)	Non-APOE4-stratified	RENBP	eQTL_catalogue_esophagus_gej eQTL	0.00383778	0	1545
PNMA6F (eXCI)	Non-APOE4-stratified	SLC6A8	eQTL_catalogue_esophagus_gej eQTL	0.00378527	0	1801
PNMA6F (eXCI)	Non-APOE4-stratified	MECP2	eQTL_catalogue_esophagus_gej eQTL	0.0031004	0.0125172	1229
PNMA6F (eXCI)	Non-APOE4-stratified	TKTL1	eQTL_catalogue_esophagus_gej eQTL	0.00186814	0	1217
PNMA6F (eXCI)	Non-APOE4-stratified	PLXNA3	eQTL_catalogue_esophagus_gej eQTL	0.00111151	0	937
PNMA6F (eXCI)	Non-APOE4-stratified	RPL10	eQTL_catalogue_esophagus_gej eQTL	0.000952246	0	1065
PNMA6F (eXCI)	Non-APOE4-stratified	FAM50A	eQTL_catalogue_esophagus_gej eQTL	0.000907065	0	965
PNMA6F (eXCI)	Non-APOE4-stratified	FLNA	eQTL_catalogue_esophagus_gej eQTL	0.000905641	0	1080
PNMA6F (eXCI)	Non-APOE4-stratified	LAGE3	eQTL_catalogue_esophagus_gej eQTL	0.000892383	0	895
PNMA6F (eXCI)	Non-APOE4-stratified	FAM3A	eQTL_catalogue_esophagus_gej eQTL	0.000865853	0	803
PNMA6F (eXCI)	Non-APOE4-stratified	TAFAZZIN	eQTL_catalogue_esophagus_gej eQTL	0.000858933	0	1026
PNMA6F (eXCI)	Non-APOE4-stratified	DNASE1L1	eQTL_catalogue_esophagus_gej eQTL	0.000842057	0	1024
PNMA6F (eXCI)	Non-APOE4-stratified	ATP6AP1-DT	eQTL_catalogue_esophagus_gej eQTL	0.000825457	0	1005
PNMA6F (eXCI)	Non-APOE4-stratified	EMD	eQTL_catalogue_esophagus_gej eQTL	0.000825097	0	1075
PNMA6F (eXCI)	Non-APOE4-stratified	ATP6AP1	eQTL_catalogue_esophagus_gej eQTL	0.0008218	0	1005
PNMA6F (eXCI)	Non-APOE4-stratified	GABRE	eQTL_catalogue_esophagus_gej eQTL	0.000817342	0	1321
PNMA6F (eXCI)	Non-APOE4-stratified	SLC10A3	eQTL_catalogue_esophagus_gej eQTL	0.000793876	0	873
PNMA6F (eXCI)	Non-APOE4-stratified	GDI1	eQTL_catalogue_esophagus_gej eQTL	0.000789997	0	989
PNMA6F (eXCI)	Non-APOE4-stratified	UBL4A	eQTL_catalogue_esophagus_gej eQTL	0.000783926	0	880
PNMA6F (eXCI)	Non-APOE4-stratified	G6PD	eQTL_catalogue_esophagus_gej eQTL	0.000696578	0	729
PNMA6F (eXCI)	Non-APOE4-stratified	FATE1	eQTL_catalogue_esophagus_gej eQTL	0.000685449	0	1027
PNMA6F (eXCI)	Non-APOE4-stratified	PRRG3	eQTL_catalogue_esophagus_gej eQTL	0.00067617	0	1027
PNMA6F (eXCI)	Non-APOE4-stratified	IKBKG	eQTL_catalogue_esophagus_gej eQTL	0.000640033	0	741
PNMA6F (eXCI)	Non-APOE4-stratified	CTAG2	eQTL_catalogue_esophagus_gej eQTL	0.000478894	0	493
PNMA6F (eXCI)	Non-APOE4-stratified	GAB3	eQTL_catalogue_esophagus_gej eQTL	0.000411048	0	367
PNMA6F (eXCI)	Non-APOE4-stratified	VMA21	eQTL_catalogue_esophagus_gej eQTL	0.000405942	0	709
PNMA6F (eXCI)	Non-APOE4-stratified	DKC1	eQTL_catalogue_esophagus_gej eQTL	0.000382797	0	347
PNMA6F (eXCI)	Non-APOE4-stratified	MPP1	eQTL_catalogue_esophagus_gej eQTL	0.000357096	0	242
PNMA6F (eXCI)	Non-APOE4-stratified	F8A1	eQTL_catalogue_esophagus_gej eQTL	0.000298094	0	177
PNMA6F (eXCI)	Non-APOE4-stratified	F8	eQTL_catalogue_esophagus_gej eQTL	2.19798e-05	5.73349e-05	11
PNMA6F (eXCI)	Non-APOE4-stratified	FUNDC2	eQTL_catalogue_esophagus_gej eQTL	1.45501e-05	0	12
PNMA6F (eXCI)	Non-APOE4-stratified	HCFC1	eQTL_catalogue_esophagus_gej sQTL	0.0141332	0.0442329	1533
PNMA6F (eXCI)	Non-APOE4-stratified	PLXNB3	eQTL_catalogue_esophagus_gej sQTL	0.00731727	0.0288876	1801
PNMA6F (eXCI)	Non-APOE4-stratified	BCAP31	eQTL_catalogue_esophagus_gej sQTL	0.00568911	0.0179116	1801
PNMA6F (eXCI)	Non-APOE4-stratified	ABCD1	eQTL_catalogue_esophagus_gej sQTL	0.00552502	0.0172376	1801
PNMA6F (eXCI)	Non-APOE4-stratified	SSR4	eQTL_catalogue_esophagus_gej sQTL	0.00323771	0.0158744	1797
PNMA6F (eXCI)	Non-APOE4-stratified	RPL10	eQTL_catalogue_esophagus_gej sQTL	0.00189364	0	1047
PNMA6F (eXCI)	Non-APOE4-stratified	PLXNA3	eQTL_catalogue_esophagus_gej sQTL	0.00101924	0	909
PNMA6F (eXCI)	Non-APOE4-stratified	ZNF275	eQTL_catalogue_esophagus_mucosa eQTL	0.260833	0.534493	2257
PNMA6F (eXCI)	Non-APOE4-stratified	PLXNB3-AS1	eQTL_catalogue_esophagus_mucosa eQTL	0.0100751	0.0265715	1819
PNMA6F (eXCI)	Non-APOE4-stratified	ZFP92	eQTL_catalogue_esophagus_mucosa eQTL	0.00989006	0	2136
PNMA6F (eXCI)	Non-APOE4-stratified	ZNF185	eQTL_catalogue_esophagus_mucosa eQTL	0.00948193	0	2737
PNMA6F (eXCI)	Non-APOE4-stratified	PNMA3	eQTL_catalogue_esophagus_mucosa eQTL	0.00583818	0	2844
PNMA6F (eXCI)	Non-APOE4-stratified	SRPK3	eQTL_catalogue_esophagus_mucosa eQTL	0.00582197	0.0184581	1819
PNMA6F (eXCI)	Non-APOE4-stratified	TMEM187	eQTL_catalogue_esophagus_mucosa eQTL	0.00557806	0.0213994	1526
PNMA6F (eXCI)	Non-APOE4-stratified	FAM3A	eQTL_catalogue_esophagus_mucosa eQTL	0.00537483	0	815
PNMA6F (eXCI)	Non-APOE4-stratified	GABRA3	eQTL_catalogue_esophagus_mucosa eQTL	0.00493988	0.0108234	1905
PNMA6F (eXCI)	Non-APOE4-stratified	SLC6A8	eQTL_catalogue_esophagus_mucosa eQTL	0.0048304	0.0102266	1819
PNMA6F (eXCI)	Non-APOE4-stratified	PNMA6A	eQTL_catalogue_esophagus_mucosa eQTL	0.00477981	0.0082674	2823
PNMA6F (eXCI)	Non-APOE4-stratified	ABCD1	eQTL_catalogue_esophagus_mucosa eQTL	0.00476327	0.0163868	1819
PNMA6F (eXCI)	Non-APOE4-stratified	SSR4	eQTL_catalogue_esophagus_mucosa eQTL	0.00462759	0	1816
PNMA6F (eXCI)	Non-APOE4-stratified	PDZD4	eQTL_catalogue_esophagus_mucosa eQTL	0.00459615	0	1787
PNMA6F (eXCI)	Non-APOE4-stratified	GABRQ	eQTL_catalogue_esophagus_mucosa eQTL	0.00449338	0	2341
PNMA6F (eXCI)	Non-APOE4-stratified	TREX2	eQTL_catalogue_esophagus_mucosa eQTL	0.00447304	0	2048
PNMA6F (eXCI)	Non-APOE4-stratified	BCAP31	eQTL_catalogue_esophagus_mucosa eQTL	0.00445116	0	1819
PNMA6F (eXCI)	Non-APOE4-stratified	PNCK	eQTL_catalogue_esophagus_mucosa eQTL	0.00410814	0	1819
PNMA6F (eXCI)	Non-APOE4-stratified	BGN	eQTL_catalogue_esophagus_mucosa eQTL	0.0041063	0	2026
PNMA6F (eXCI)	Non-APOE4-stratified	PLXNB3	eQTL_catalogue_esophagus_mucosa eQTL	0.00409161	0	1819
PNMA6F (eXCI)	Non-APOE4-stratified	CETN2	eQTL_catalogue_esophagus_mucosa eQTL	0.0040193	0	2639
PNMA6F (eXCI)	Non-APOE4-stratified	AVPR2	eQTL_catalogue_esophagus_mucosa eQTL	0.00383887	0	1671
PNMA6F (eXCI)	Non-APOE4-stratified	DUSP9	eQTL_catalogue_esophagus_mucosa eQTL	0.00379611	0	1862
PNMA6F (eXCI)	Non-APOE4-stratified	HAUS7	eQTL_catalogue_esophagus_mucosa eQTL	0.00378192	0	2024
PNMA6F (eXCI)	Non-APOE4-stratified	NSDHL	eQTL_catalogue_esophagus_mucosa eQTL	0.00373961	0	2639
PNMA6F (eXCI)	Non-APOE4-stratified	IDH3G	eQTL_catalogue_esophagus_mucosa eQTL	0.00368519	0.00779726	1815
PNMA6F (eXCI)	Non-APOE4-stratified	HCFC1	eQTL_catalogue_esophagus_mucosa eQTL	0.00364835	0	1528
PNMA6F (eXCI)	Non-APOE4-stratified	CCNQ	eQTL_catalogue_esophagus_mucosa eQTL	0.00348169	0.00785162	1928
PNMA6F (eXCI)	Non-APOE4-stratified	RENBP	eQTL_catalogue_esophagus_mucosa eQTL	0.00341443	0	1560
PNMA6F (eXCI)	Non-APOE4-stratified	NAA10	eQTL_catalogue_esophagus_mucosa eQTL	0.00341226	0.00778888	1583
PNMA6F (eXCI)	Non-APOE4-stratified	IRAK1	eQTL_catalogue_esophagus_mucosa eQTL	0.00336963	0	1408
PNMA6F (eXCI)	Non-APOE4-stratified	ARHGAP4	eQTL_catalogue_esophagus_mucosa eQTL	0.00332305	0.00727861	1583
PNMA6F (eXCI)	Non-APOE4-stratified	L1CAM	eQTL_catalogue_esophagus_mucosa eQTL	0.00327937	0	1693
PNMA6F (eXCI)	Non-APOE4-stratified	PLXNA3	eQTL_catalogue_esophagus_mucosa eQTL	0.00279691	0	949
PNMA6F (eXCI)	Non-APOE4-stratified	DNASE1L1	eQTL_catalogue_esophagus_mucosa eQTL	0.0018545	0	1038
PNMA6F (eXCI)	Non-APOE4-stratified	MECP2	eQTL_catalogue_esophagus_mucosa eQTL	0.00168922	0	1244
PNMA6F (eXCI)	Non-APOE4-stratified	LAGE3	eQTL_catalogue_esophagus_mucosa eQTL	0.00133188	0	907
PNMA6F (eXCI)	Non-APOE4-stratified	F8A1	eQTL_catalogue_esophagus_mucosa eQTL	0.00109308	0	179
PNMA6F (eXCI)	Non-APOE4-stratified	UBL4A	eQTL_catalogue_esophagus_mucosa eQTL	0.00099992	0	892
PNMA6F (eXCI)	Non-APOE4-stratified	SLC10A3	eQTL_catalogue_esophagus_mucosa eQTL	0.000982312	0	885
PNMA6F (eXCI)	Non-APOE4-stratified	GABRE	eQTL_catalogue_esophagus_mucosa eQTL	0.000950549	0	1346
PNMA6F (eXCI)	Non-APOE4-stratified	GDI1	eQTL_catalogue_esophagus_mucosa eQTL	0.000907268	0	1003
PNMA6F (eXCI)	Non-APOE4-stratified	RPL10	eQTL_catalogue_esophagus_mucosa eQTL	0.00088297	0	1079
PNMA6F (eXCI)	Non-APOE4-stratified	ATP6AP1-DT	eQTL_catalogue_esophagus_mucosa eQTL	0.000871587	0	1019
PNMA6F (eXCI)	Non-APOE4-stratified	FAM50A	eQTL_catalogue_esophagus_mucosa eQTL	0.000842571	0	979
PNMA6F (eXCI)	Non-APOE4-stratified	FLNA	eQTL_catalogue_esophagus_mucosa eQTL	0.000832084	0	1094
PNMA6F (eXCI)	Non-APOE4-stratified	EMD	eQTL_catalogue_esophagus_mucosa eQTL	0.000827713	0	1089
PNMA6F (eXCI)	Non-APOE4-stratified	TAFAZZIN	eQTL_catalogue_esophagus_mucosa eQTL	0.00082031	0	1040
PNMA6F (eXCI)	Non-APOE4-stratified	PRRG3	eQTL_catalogue_esophagus_mucosa eQTL	0.000760995	0	1050
PNMA6F (eXCI)	Non-APOE4-stratified	ATP6AP1	eQTL_catalogue_esophagus_mucosa eQTL	0.00074747	0	1019
PNMA6F (eXCI)	Non-APOE4-stratified	IKBKG	eQTL_catalogue_esophagus_mucosa eQTL	0.000705075	0	753
PNMA6F (eXCI)	Non-APOE4-stratified	G6PD	eQTL_catalogue_esophagus_mucosa eQTL	0.000677405	0	741
PNMA6F (eXCI)	Non-APOE4-stratified	VMA21	eQTL_catalogue_esophagus_mucosa eQTL	0.000509834	0	720
PNMA6F (eXCI)	Non-APOE4-stratified	GAB3	eQTL_catalogue_esophagus_mucosa eQTL	0.000383369	0	369
PNMA6F (eXCI)	Non-APOE4-stratified	DKC1	eQTL_catalogue_esophagus_mucosa eQTL	0.000365431	0	348
PNMA6F (eXCI)	Non-APOE4-stratified	MPP1	eQTL_catalogue_esophagus_mucosa eQTL	0.0003074	0	243
PNMA6F (eXCI)	Non-APOE4-stratified	GPR50	eQTL_catalogue_esophagus_mucosa eQTL	0.000145127	0	266
PNMA6F (eXCI)	Non-APOE4-stratified	F8	eQTL_catalogue_esophagus_mucosa eQTL	1.4839e-05	5.2649e-05	10
PNMA6F (eXCI)	Non-APOE4-stratified	FUNDC2	eQTL_catalogue_esophagus_mucosa eQTL	1.34805e-05	0	11
PNMA6F (eXCI)	Non-APOE4-stratified	ABCD1	eQTL_catalogue_esophagus_mucosa sQTL	0.00455662	0.0152594	1819
PNMA6F (eXCI)	Non-APOE4-stratified	BCAP31	eQTL_catalogue_esophagus_mucosa sQTL	0.00411599	0.00933051	1819
PNMA6F (eXCI)	Non-APOE4-stratified	ZNF185	eQTL_catalogue_esophagus_mucosa sQTL	0.0040348	0.0108058	2787
PNMA6F (eXCI)	Non-APOE4-stratified	BGN	eQTL_catalogue_esophagus_mucosa sQTL	0.00399026	0.0181225	2021
PNMA6F (eXCI)	Non-APOE4-stratified	SSR4	eQTL_catalogue_esophagus_mucosa sQTL	0.00322355	0.0157276	1815
PNMA6F (eXCI)	Non-APOE4-stratified	RPL10	eQTL_catalogue_esophagus_mucosa sQTL	0.00146121	0	1061
PNMA6F (eXCI)	Non-APOE4-stratified	GABRE	eQTL_catalogue_esophagus_mucosa sQTL	0.000930293	0	1323
PNMA6F (eXCI)	Non-APOE4-stratified	PLXNA3	eQTL_catalogue_esophagus_mucosa sQTL	0.000926291	0	921
PNMA6F (eXCI)	Non-APOE4-stratified	FAM3A	eQTL_catalogue_esophagus_mucosa sQTL	0.000812742	0	820
PNMA6F (eXCI)	Non-APOE4-stratified	ZNF275	eQTL_catalogue_esophagus_muscularis eQTL	0.353235	0.643462	2235
PNMA6F (eXCI)	Non-APOE4-stratified	FAM3A	eQTL_catalogue_esophagus_muscularis eQTL	0.0161226	0	804
PNMA6F (eXCI)	Non-APOE4-stratified	ARHGAP4	eQTL_catalogue_esophagus_muscularis eQTL	0.0148055	0	1565
PNMA6F (eXCI)	Non-APOE4-stratified	HCFC1	eQTL_catalogue_esophagus_muscularis eQTL	0.0141305	0.0436368	1509
PNMA6F (eXCI)	Non-APOE4-stratified	PLXNB3-AS1	eQTL_catalogue_esophagus_muscularis eQTL	0.0103588	0.036648	1797
PNMA6F (eXCI)	Non-APOE4-stratified	CCNQ	eQTL_catalogue_esophagus_muscularis eQTL	0.00872178	0	1905
PNMA6F (eXCI)	Non-APOE4-stratified	BCAP31	eQTL_catalogue_esophagus_muscularis eQTL	0.00781693	0	1797
PNMA6F (eXCI)	Non-APOE4-stratified	PNMA6A	eQTL_catalogue_esophagus_muscularis eQTL	0.00719979	0.0210151	2798
PNMA6F (eXCI)	Non-APOE4-stratified	PDZD4	eQTL_catalogue_esophagus_muscularis eQTL	0.00618414	0	1765
PNMA6F (eXCI)	Non-APOE4-stratified	PNCK	eQTL_catalogue_esophagus_muscularis eQTL	0.00602742	0	1797
PNMA6F (eXCI)	Non-APOE4-stratified	TMEM187	eQTL_catalogue_esophagus_muscularis eQTL	0.00547889	0.0207731	1507
PNMA6F (eXCI)	Non-APOE4-stratified	BGN	eQTL_catalogue_esophagus_muscularis eQTL	0.00527012	0	2005
PNMA6F (eXCI)	Non-APOE4-stratified	NAA10	eQTL_catalogue_esophagus_muscularis eQTL	0.00501276	0	1565
PNMA6F (eXCI)	Non-APOE4-stratified	PNMA3	eQTL_catalogue_esophagus_muscularis eQTL	0.0049675	0	2820
PNMA6F (eXCI)	Non-APOE4-stratified	NSDHL	eQTL_catalogue_esophagus_muscularis eQTL	0.00491268	0	2617
PNMA6F (eXCI)	Non-APOE4-stratified	MECP2	eQTL_catalogue_esophagus_muscularis eQTL	0.0045718	0	1228
PNMA6F (eXCI)	Non-APOE4-stratified	TKTL1	eQTL_catalogue_esophagus_muscularis eQTL	0.00452799	0	1215
PNMA6F (eXCI)	Non-APOE4-stratified	SLC6A8	eQTL_catalogue_esophagus_muscularis eQTL	0.00436307	0	1797
PNMA6F (eXCI)	Non-APOE4-stratified	CETN2	eQTL_catalogue_esophagus_muscularis eQTL	0.00428321	0	2617
PNMA6F (eXCI)	Non-APOE4-stratified	IDH3G	eQTL_catalogue_esophagus_muscularis eQTL	0.00425743	0.00878091	1793
PNMA6F (eXCI)	Non-APOE4-stratified	AVPR2	eQTL_catalogue_esophagus_muscularis eQTL	0.00412508	0	1652
PNMA6F (eXCI)	Non-APOE4-stratified	L1CAM-AS1	eQTL_catalogue_esophagus_muscularis eQTL	0.00410655	0	1680
PNMA6F (eXCI)	Non-APOE4-stratified	HAUS7	eQTL_catalogue_esophagus_muscularis eQTL	0.00400514	0.00928623	2003
PNMA6F (eXCI)	Non-APOE4-stratified	ABCD1	eQTL_catalogue_esophagus_muscularis eQTL	0.00397157	0	1797
PNMA6F (eXCI)	Non-APOE4-stratified	PLXNA3	eQTL_catalogue_esophagus_muscularis eQTL	0.00386892	0	936
PNMA6F (eXCI)	Non-APOE4-stratified	SSR4	eQTL_catalogue_esophagus_muscularis eQTL	0.00384119	0.00998601	1794
PNMA6F (eXCI)	Non-APOE4-stratified	HCFC1-AS1	eQTL_catalogue_esophagus_muscularis eQTL	0.00373352	0.0095452	1511
PNMA6F (eXCI)	Non-APOE4-stratified	TREX2	eQTL_catalogue_esophagus_muscularis eQTL	0.00358533	0	2026
PNMA6F (eXCI)	Non-APOE4-stratified	IRAK1	eQTL_catalogue_esophagus_muscularis eQTL	0.00355605	0	1391
PNMA6F (eXCI)	Non-APOE4-stratified	RENBP	eQTL_catalogue_esophagus_muscularis eQTL	0.00342961	0	1543
PNMA6F (eXCI)	Non-APOE4-stratified	SRPK3	eQTL_catalogue_esophagus_muscularis eQTL	0.00342325	0	1797
PNMA6F (eXCI)	Non-APOE4-stratified	PLXNB3	eQTL_catalogue_esophagus_muscularis eQTL	0.00338438	0	1797
PNMA6F (eXCI)	Non-APOE4-stratified	L1CAM	eQTL_catalogue_esophagus_muscularis eQTL	0.00336979	0	1675
PNMA6F (eXCI)	Non-APOE4-stratified	ZNF185	eQTL_catalogue_esophagus_muscularis eQTL	0.00323151	0.0125002	2713
PNMA6F (eXCI)	Non-APOE4-stratified	ZFP92	eQTL_catalogue_esophagus_muscularis eQTL	0.00200147	0.00977241	2113
PNMA6F (eXCI)	Non-APOE4-stratified	GABRE	eQTL_catalogue_esophagus_muscularis eQTL	0.00139225	0	1341
PNMA6F (eXCI)	Non-APOE4-stratified	RPL10	eQTL_catalogue_esophagus_muscularis eQTL	0.00125288	0	1062
PNMA6F (eXCI)	Non-APOE4-stratified	UBL4A	eQTL_catalogue_esophagus_muscularis eQTL	0.00114065	0	879
PNMA6F (eXCI)	Non-APOE4-stratified	TAFAZZIN	eQTL_catalogue_esophagus_muscularis eQTL	0.0011149	0	1025
PNMA6F (eXCI)	Non-APOE4-stratified	IKBKG	eQTL_catalogue_esophagus_muscularis eQTL	0.00108851	0	752
PNMA6F (eXCI)	Non-APOE4-stratified	EMD	eQTL_catalogue_esophagus_muscularis eQTL	0.00106601	0	1072
PNMA6F (eXCI)	Non-APOE4-stratified	DNASE1L1	eQTL_catalogue_esophagus_muscularis eQTL	0.00100181	0	1023
PNMA6F (eXCI)	Non-APOE4-stratified	FLNA	eQTL_catalogue_esophagus_muscularis eQTL	0.000924908	0	1077
PNMA6F (eXCI)	Non-APOE4-stratified	FAM50A	eQTL_catalogue_esophagus_muscularis eQTL	0.000908848	0	964
PNMA6F (eXCI)	Non-APOE4-stratified	ATP6AP1-DT	eQTL_catalogue_esophagus_muscularis eQTL	0.000866872	0	1003
PNMA6F (eXCI)	Non-APOE4-stratified	ATP6AP1	eQTL_catalogue_esophagus_muscularis eQTL	0.00085755	0	1003
PNMA6F (eXCI)	Non-APOE4-stratified	LAGE3	eQTL_catalogue_esophagus_muscularis eQTL	0.000840105	0	894
PNMA6F (eXCI)	Non-APOE4-stratified	SLC10A3	eQTL_catalogue_esophagus_muscularis eQTL	0.000812898	0	872
PNMA6F (eXCI)	Non-APOE4-stratified	GDI1	eQTL_catalogue_esophagus_muscularis eQTL	0.000794401	0	988
PNMA6F (eXCI)	Non-APOE4-stratified	PRRG3	eQTL_catalogue_esophagus_muscularis eQTL	0.000725825	0	1048
PNMA6F (eXCI)	Non-APOE4-stratified	G6PD	eQTL_catalogue_esophagus_muscularis eQTL	0.000704283	0	740
PNMA6F (eXCI)	Non-APOE4-stratified	FATE1	eQTL_catalogue_esophagus_muscularis eQTL	0.000629782	0	1048
PNMA6F (eXCI)	Non-APOE4-stratified	CTAG2	eQTL_catalogue_esophagus_muscularis eQTL	0.000509457	0	501
PNMA6F (eXCI)	Non-APOE4-stratified	GAB3	eQTL_catalogue_esophagus_muscularis eQTL	0.000507285	0	369
PNMA6F (eXCI)	Non-APOE4-stratified	VMA21	eQTL_catalogue_esophagus_muscularis eQTL	0.000446871	0	719
PNMA6F (eXCI)	Non-APOE4-stratified	F8A1	eQTL_catalogue_esophagus_muscularis eQTL	0.00044399	0	179
PNMA6F (eXCI)	Non-APOE4-stratified	DKC1	eQTL_catalogue_esophagus_muscularis eQTL	0.00037465	0	348
PNMA6F (eXCI)	Non-APOE4-stratified	MPP1	eQTL_catalogue_esophagus_muscularis eQTL	0.000302235	0	242
PNMA6F (eXCI)	Non-APOE4-stratified	FUNDC2	eQTL_catalogue_esophagus_muscularis eQTL	1.59994e-05	5.5331e-05	11
PNMA6F (eXCI)	Non-APOE4-stratified	F8	eQTL_catalogue_esophagus_muscularis eQTL	1.32811e-05	0	10
PNMA6F (eXCI)	Non-APOE4-stratified	HCFC1	eQTL_catalogue_esophagus_muscularis sQTL	0.0146161	0.0452583	1531
PNMA6F (eXCI)	Non-APOE4-stratified	PLXNB3	eQTL_catalogue_esophagus_muscularis sQTL	0.00791611	0.0302767	1797
PNMA6F (eXCI)	Non-APOE4-stratified	BCAP31	eQTL_catalogue_esophagus_muscularis sQTL	0.00611008	0.0175823	1797
PNMA6F (eXCI)	Non-APOE4-stratified	ABCD1	eQTL_catalogue_esophagus_muscularis sQTL	0.0055697	0.0181528	1797
PNMA6F (eXCI)	Non-APOE4-stratified	SSR4	eQTL_catalogue_esophagus_muscularis sQTL	0.00338948	0.0176271	1793
PNMA6F (eXCI)	Non-APOE4-stratified	RPL10	eQTL_catalogue_esophagus_muscularis sQTL	0.000982399	0	1044
PNMA6F (eXCI)	Non-APOE4-stratified	PLXNA3	eQTL_catalogue_esophagus_muscularis sQTL	0.000816945	0	908
PNMA6F (eXCI)	Non-APOE4-stratified	RENBP	eQTL_catalogue_fairfax_monocytes_ifn24 eQTL	0.0278283	0	1380
PNMA6F (eXCI)	Non-APOE4-stratified	PNCK	eQTL_catalogue_fairfax_monocytes_ifn24 eQTL	0.0149643	0.0377494	1630
PNMA6F (eXCI)	Non-APOE4-stratified	PNMA6A	eQTL_catalogue_fairfax_monocytes_ifn24 eQTL	0.0113308	0	2544
PNMA6F (eXCI)	Non-APOE4-stratified	MAGEA3	eQTL_catalogue_fairfax_monocytes_ifn24 eQTL	0.00931754	0	2246
PNMA6F (eXCI)	Non-APOE4-stratified	PLXNA3	eQTL_catalogue_fairfax_monocytes_ifn24 eQTL	0.00888476	0	811
PNMA6F (eXCI)	Non-APOE4-stratified	BCAP31	eQTL_catalogue_fairfax_monocytes_ifn24 eQTL	0.00871599	0	1630
PNMA6F (eXCI)	Non-APOE4-stratified	PNMA6E	eQTL_catalogue_fairfax_monocytes_ifn24 eQTL	0.00722127	0	1894
PNMA6F (eXCI)	Non-APOE4-stratified	MAGEA2	eQTL_catalogue_fairfax_monocytes_ifn24 eQTL	0.00638384	0	2298
PNMA6F (eXCI)	Non-APOE4-stratified	ZNF275	eQTL_catalogue_fairfax_monocytes_ifn24 eQTL	0.00636932	0	1999
PNMA6F (eXCI)	Non-APOE4-stratified	PNMA6F	eQTL_catalogue_fairfax_monocytes_ifn24 eQTL	0.00629234	0.023611	2021
PNMA6F (eXCI)	Non-APOE4-stratified	ABCD1	eQTL_catalogue_fairfax_monocytes_ifn24 eQTL	0.00584224	0.0188002	1630
PNMA6F (eXCI)	Non-APOE4-stratified	TMEM187	eQTL_catalogue_fairfax_monocytes_ifn24 eQTL	0.00528715	0.0197169	1345
PNMA6F (eXCI)	Non-APOE4-stratified	NSDHL	eQTL_catalogue_fairfax_monocytes_ifn24 eQTL	0.00525601	0	2421
PNMA6F (eXCI)	Non-APOE4-stratified	L1CAM-AS1	eQTL_catalogue_fairfax_monocytes_ifn24 eQTL	0.00513855	0	1511
PNMA6F (eXCI)	Non-APOE4-stratified	TREX2	eQTL_catalogue_fairfax_monocytes_ifn24 eQTL	0.00513098	0	1819
PNMA6F (eXCI)	Non-APOE4-stratified	DUSP9	eQTL_catalogue_fairfax_monocytes_ifn24 eQTL	0.00457286	0.0125291	1669
PNMA6F (eXCI)	Non-APOE4-stratified	IDH3G	eQTL_catalogue_fairfax_monocytes_ifn24 eQTL	0.00432654	0.0137592	1626
PNMA6F (eXCI)	Non-APOE4-stratified	GABRA3	eQTL_catalogue_fairfax_monocytes_ifn24 eQTL	0.00418176	0	1773
PNMA6F (eXCI)	Non-APOE4-stratified	PDZD4	eQTL_catalogue_fairfax_monocytes_ifn24 eQTL	0.00407914	0	1596
PNMA6F (eXCI)	Non-APOE4-stratified	MAGEA1	eQTL_catalogue_fairfax_monocytes_ifn24 eQTL	0.00405276	0	2319
PNMA6F (eXCI)	Non-APOE4-stratified	CETN2	eQTL_catalogue_fairfax_monocytes_ifn24 eQTL	0.0040438	0.0169585	2421
PNMA6F (eXCI)	Non-APOE4-stratified	ATP2B3	eQTL_catalogue_fairfax_monocytes_ifn24 eQTL	0.00403895	0	1790
PNMA6F (eXCI)	Non-APOE4-stratified	SLC6A8	eQTL_catalogue_fairfax_monocytes_ifn24 eQTL	0.00398505	0.00955715	1630
PNMA6F (eXCI)	Non-APOE4-stratified	IRAK1	eQTL_catalogue_fairfax_monocytes_ifn24 eQTL	0.00395055	0	1222
PNMA6F (eXCI)	Non-APOE4-stratified	HCFC1	eQTL_catalogue_fairfax_monocytes_ifn24 eQTL	0.00391129	0	1347
PNMA6F (eXCI)	Non-APOE4-stratified	PNMA3	eQTL_catalogue_fairfax_monocytes_ifn24 eQTL	0.00388231	0.0101987	2563
PNMA6F (eXCI)	Non-APOE4-stratified	NAA10	eQTL_catalogue_fairfax_monocytes_ifn24 eQTL	0.00384157	0	1401
PNMA6F (eXCI)	Non-APOE4-stratified	MECP2	eQTL_catalogue_fairfax_monocytes_ifn24 eQTL	0.00383475	0	1061
PNMA6F (eXCI)	Non-APOE4-stratified	CSAG1	eQTL_catalogue_fairfax_monocytes_ifn24 eQTL	0.00382776	0	2273
PNMA6F (eXCI)	Non-APOE4-stratified	SSR4	eQTL_catalogue_fairfax_monocytes_ifn24 eQTL	0.00376376	0.0101814	1627
PNMA6F (eXCI)	Non-APOE4-stratified	AVPR2	eQTL_catalogue_fairfax_monocytes_ifn24 eQTL	0.00368393	0	1482
PNMA6F (eXCI)	Non-APOE4-stratified	MAGEA12	eQTL_catalogue_fairfax_monocytes_ifn24 eQTL	0.00366672	0	2273
PNMA6F (eXCI)	Non-APOE4-stratified	CSAG3	eQTL_catalogue_fairfax_monocytes_ifn24 eQTL	0.00364171	0	2298
PNMA6F (eXCI)	Non-APOE4-stratified	PNMA5	eQTL_catalogue_fairfax_monocytes_ifn24 eQTL	0.00363564	0	2554
PNMA6F (eXCI)	Non-APOE4-stratified	MAGEA6	eQTL_catalogue_fairfax_monocytes_ifn24 eQTL	0.00363342	0	2325
PNMA6F (eXCI)	Non-APOE4-stratified	PLXNB3	eQTL_catalogue_fairfax_monocytes_ifn24 eQTL	0.00362601	0	1630
PNMA6F (eXCI)	Non-APOE4-stratified	ZFP92	eQTL_catalogue_fairfax_monocytes_ifn24 eQTL	0.00358752	0	1875
PNMA6F (eXCI)	Non-APOE4-stratified	L1CAM	eQTL_catalogue_fairfax_monocytes_ifn24 eQTL	0.00358214	0	1505
PNMA6F (eXCI)	Non-APOE4-stratified	SRPK3	eQTL_catalogue_fairfax_monocytes_ifn24 eQTL	0.00358008	0	1630
PNMA6F (eXCI)	Non-APOE4-stratified	BGN	eQTL_catalogue_fairfax_monocytes_ifn24 eQTL	0.00357601	0.00904976	1802
PNMA6F (eXCI)	Non-APOE4-stratified	MAGEA2B	eQTL_catalogue_fairfax_monocytes_ifn24 eQTL	0.00355586	0.00776851	2257
PNMA6F (eXCI)	Non-APOE4-stratified	GABRQ	eQTL_catalogue_fairfax_monocytes_ifn24 eQTL	0.00351877	0	2166
PNMA6F (eXCI)	Non-APOE4-stratified	MAGEA10	eQTL_catalogue_fairfax_monocytes_ifn24 eQTL	0.00342774	0	1526
PNMA6F (eXCI)	Non-APOE4-stratified	CCNQ	eQTL_catalogue_fairfax_monocytes_ifn24 eQTL	0.0023935	0.0102432	1719
PNMA6F (eXCI)	Non-APOE4-stratified	ZNF185	eQTL_catalogue_fairfax_monocytes_ifn24 eQTL	0.00229554	0.010068	2490
PNMA6F (eXCI)	Non-APOE4-stratified	TEX28	eQTL_catalogue_fairfax_monocytes_ifn24 eQTL	0.001852	0	1050
PNMA6F (eXCI)	Non-APOE4-stratified	OPN1MW2	eQTL_catalogue_fairfax_monocytes_ifn24 eQTL	0.00172207	0	1060
PNMA6F (eXCI)	Non-APOE4-stratified	TKTL1	eQTL_catalogue_fairfax_monocytes_ifn24 eQTL	0.00160234	0	1050
PNMA6F (eXCI)	Non-APOE4-stratified	OPN1LW	eQTL_catalogue_fairfax_monocytes_ifn24 eQTL	0.00155182	0	1061
PNMA6F (eXCI)	Non-APOE4-stratified	OPN1MW3	eQTL_catalogue_fairfax_monocytes_ifn24 eQTL	0.00153504	0	1060
PNMA6F (eXCI)	Non-APOE4-stratified	TAFAZZIN	eQTL_catalogue_fairfax_monocytes_ifn24 eQTL	0.00152393	0	869
PNMA6F (eXCI)	Non-APOE4-stratified	FAM3A	eQTL_catalogue_fairfax_monocytes_ifn24 eQTL	0.00151501	0	697
PNMA6F (eXCI)	Non-APOE4-stratified	LAGE3	eQTL_catalogue_fairfax_monocytes_ifn24 eQTL	0.00117803	0	779
PNMA6F (eXCI)	Non-APOE4-stratified	SLC10A3	eQTL_catalogue_fairfax_monocytes_ifn24 eQTL	0.000778666	0	762
PNMA6F (eXCI)	Non-APOE4-stratified	FAM50A	eQTL_catalogue_fairfax_monocytes_ifn24 eQTL	0.000770392	0	817
PNMA6F (eXCI)	Non-APOE4-stratified	G6PD	eQTL_catalogue_fairfax_monocytes_ifn24 eQTL	0.00064299	0	627
PNMA6F (eXCI)	Non-APOE4-stratified	EMD	eQTL_catalogue_fairfax_monocytes_ifn24 eQTL	0.000604407	0	909
PNMA6F (eXCI)	Non-APOE4-stratified	GABRE	eQTL_catalogue_fairfax_monocytes_ifn24 eQTL	0.000574593	0	1245
PNMA6F (eXCI)	Non-APOE4-stratified	MAGEA4-AS1	eQTL_catalogue_fairfax_monocytes_ifn24 eQTL	0.000545965	0	1135
PNMA6F (eXCI)	Non-APOE4-stratified	DNASE1L1	eQTL_catalogue_fairfax_monocytes_ifn24 eQTL	0.000544413	0	867
PNMA6F (eXCI)	Non-APOE4-stratified	MAGEA4	eQTL_catalogue_fairfax_monocytes_ifn24 eQTL	0.000542706	0	1131
PNMA6F (eXCI)	Non-APOE4-stratified	FLNA	eQTL_catalogue_fairfax_monocytes_ifn24 eQTL	0.000512517	0	913
PNMA6F (eXCI)	Non-APOE4-stratified	FATE1	eQTL_catalogue_fairfax_monocytes_ifn24 eQTL	0.000495628	0	957
PNMA6F (eXCI)	Non-APOE4-stratified	PRRG3	eQTL_catalogue_fairfax_monocytes_ifn24 eQTL	0.000493931	0	957
PNMA6F (eXCI)	Non-APOE4-stratified	UBL4A	eQTL_catalogue_fairfax_monocytes_ifn24 eQTL	0.000460233	0	769
PNMA6F (eXCI)	Non-APOE4-stratified	RPL10	eQTL_catalogue_fairfax_monocytes_ifn24 eQTL	0.000456641	0	899
PNMA6F (eXCI)	Non-APOE4-stratified	ATP6AP1	eQTL_catalogue_fairfax_monocytes_ifn24 eQTL	0.00045234	0	852
PNMA6F (eXCI)	Non-APOE4-stratified	PASD1	eQTL_catalogue_fairfax_monocytes_ifn24 eQTL	0.000408654	0	838
PNMA6F (eXCI)	Non-APOE4-stratified	IKBKG	eQTL_catalogue_fairfax_monocytes_ifn24 eQTL	0.000405025	0	639
PNMA6F (eXCI)	Non-APOE4-stratified	GAB3	eQTL_catalogue_fairfax_monocytes_ifn24 eQTL	0.00032702	0	290
PNMA6F (eXCI)	Non-APOE4-stratified	CTAG1B	eQTL_catalogue_fairfax_monocytes_ifn24 eQTL	0.000305662	0	473
PNMA6F (eXCI)	Non-APOE4-stratified	VMA21	eQTL_catalogue_fairfax_monocytes_ifn24 eQTL	0.000298403	0	691
PNMA6F (eXCI)	Non-APOE4-stratified	CTAG2	eQTL_catalogue_fairfax_monocytes_ifn24 eQTL	0.000284331	0	397
PNMA6F (eXCI)	Non-APOE4-stratified	FAM223B	eQTL_catalogue_fairfax_monocytes_ifn24 eQTL	0.000269788	0	442
PNMA6F (eXCI)	Non-APOE4-stratified	DKC1	eQTL_catalogue_fairfax_monocytes_ifn24 eQTL	0.000177328	0	270
PNMA6F (eXCI)	Non-APOE4-stratified	MPP1	eQTL_catalogue_fairfax_monocytes_ifn24 eQTL	0.000141101	0	178
PNMA6F (eXCI)	Non-APOE4-stratified	GPR50-AS1	eQTL_catalogue_fairfax_monocytes_ifn24 eQTL	0.000119125	0	268
PNMA6F (eXCI)	Non-APOE4-stratified	GPR50	eQTL_catalogue_fairfax_monocytes_ifn24 eQTL	0.000112447	0	267
PNMA6F (eXCI)	Non-APOE4-stratified	H2AB1	eQTL_catalogue_fairfax_monocytes_ifn24 eQTL	8.37545e-05	0	134
PNMA6F (eXCI)	Non-APOE4-stratified	F8	eQTL_catalogue_fairfax_monocytes_ifn24 eQTL	2.09265e-05	6.52013e-05	10
PNMA6F (eXCI)	Non-APOE4-stratified	FUNDC2	eQTL_catalogue_fairfax_monocytes_ifn24 eQTL	1.66143e-05	0	11
PNMA6F (eXCI)	Non-APOE4-stratified	ZNF275	eQTL_catalogue_fairfax_monocytes_lps2 eQTL	0.289453	0.639432	1876
PNMA6F (eXCI)	Non-APOE4-stratified	IDH3G	eQTL_catalogue_fairfax_monocytes_lps2 eQTL	0.00736554	0.0198732	1563
PNMA6F (eXCI)	Non-APOE4-stratified	ZFP92	eQTL_catalogue_fairfax_monocytes_lps2 eQTL	0.00729658	0	1765
PNMA6F (eXCI)	Non-APOE4-stratified	PLXNA3	eQTL_catalogue_fairfax_monocytes_lps2 eQTL	0.00563566	0	770
PNMA6F (eXCI)	Non-APOE4-stratified	TMEM187	eQTL_catalogue_fairfax_monocytes_lps2 eQTL	0.00553599	0.0211065	1290
PNMA6F (eXCI)	Non-APOE4-stratified	GABRQ	eQTL_catalogue_fairfax_monocytes_lps2 eQTL	0.00533379	0	2022
PNMA6F (eXCI)	Non-APOE4-stratified	GABRA3	eQTL_catalogue_fairfax_monocytes_lps2 eQTL	0.00525953	0	1651
PNMA6F (eXCI)	Non-APOE4-stratified	PNMA6A	eQTL_catalogue_fairfax_monocytes_lps2 eQTL	0.00520057	0	2381
PNMA6F (eXCI)	Non-APOE4-stratified	SLC6A8	eQTL_catalogue_fairfax_monocytes_lps2 eQTL	0.00516781	0	1567
PNMA6F (eXCI)	Non-APOE4-stratified	SSR4	eQTL_catalogue_fairfax_monocytes_lps2 eQTL	0.00501294	0	1564
PNMA6F (eXCI)	Non-APOE4-stratified	CCNQ	eQTL_catalogue_fairfax_monocytes_lps2 eQTL	0.00477051	0	1651
PNMA6F (eXCI)	Non-APOE4-stratified	PLXNB3	eQTL_catalogue_fairfax_monocytes_lps2 eQTL	0.00476029	0	1567
PNMA6F (eXCI)	Non-APOE4-stratified	ATP2B3	eQTL_catalogue_fairfax_monocytes_lps2 eQTL	0.00471236	0	1692
PNMA6F (eXCI)	Non-APOE4-stratified	RENBP	eQTL_catalogue_fairfax_monocytes_lps2 eQTL	0.00466308	0	1325
PNMA6F (eXCI)	Non-APOE4-stratified	MAGEA6	eQTL_catalogue_fairfax_monocytes_lps2 eQTL	0.00458662	0	2177
PNMA6F (eXCI)	Non-APOE4-stratified	PNMA3	eQTL_catalogue_fairfax_monocytes_lps2 eQTL	0.00435607	0	2400
PNMA6F (eXCI)	Non-APOE4-stratified	NSDHL	eQTL_catalogue_fairfax_monocytes_lps2 eQTL	0.00429871	0	2266
PNMA6F (eXCI)	Non-APOE4-stratified	PNMA6E	eQTL_catalogue_fairfax_monocytes_lps2 eQTL	0.00429455	0	1780
PNMA6F (eXCI)	Non-APOE4-stratified	PNMA6F	eQTL_catalogue_fairfax_monocytes_lps2 eQTL	0.00418661	0	1898
PNMA6F (eXCI)	Non-APOE4-stratified	AVPR2	eQTL_catalogue_fairfax_monocytes_lps2 eQTL	0.004134	0	1425
PNMA6F (eXCI)	Non-APOE4-stratified	MAGEA1	eQTL_catalogue_fairfax_monocytes_lps2 eQTL	0.00411644	0	2161
PNMA6F (eXCI)	Non-APOE4-stratified	PDZD4	eQTL_catalogue_fairfax_monocytes_lps2 eQTL	0.00408976	0	1536
PNMA6F (eXCI)	Non-APOE4-stratified	L1CAM-AS1	eQTL_catalogue_fairfax_monocytes_lps2 eQTL	0.00408626	0	1453
PNMA6F (eXCI)	Non-APOE4-stratified	CSAG3	eQTL_catalogue_fairfax_monocytes_lps2 eQTL	0.00404149	0	2151
PNMA6F (eXCI)	Non-APOE4-stratified	NAA10	eQTL_catalogue_fairfax_monocytes_lps2 eQTL	0.00400285	0	1346
PNMA6F (eXCI)	Non-APOE4-stratified	ABCD1	eQTL_catalogue_fairfax_monocytes_lps2 eQTL	0.00399561	0.0105231	1567
PNMA6F (eXCI)	Non-APOE4-stratified	BCAP31	eQTL_catalogue_fairfax_monocytes_lps2 eQTL	0.00397524	0	1567
PNMA6F (eXCI)	Non-APOE4-stratified	CSAG1	eQTL_catalogue_fairfax_monocytes_lps2 eQTL	0.00395557	0	2126
PNMA6F (eXCI)	Non-APOE4-stratified	HCFC1	eQTL_catalogue_fairfax_monocytes_lps2 eQTL	0.00395402	0	1292
PNMA6F (eXCI)	Non-APOE4-stratified	PNMA5	eQTL_catalogue_fairfax_monocytes_lps2 eQTL	0.00391834	0	2392
PNMA6F (eXCI)	Non-APOE4-stratified	L1CAM	eQTL_catalogue_fairfax_monocytes_lps2 eQTL	0.00390949	0	1447
PNMA6F (eXCI)	Non-APOE4-stratified	MAGEA3	eQTL_catalogue_fairfax_monocytes_lps2 eQTL	0.00390705	0	2101
PNMA6F (eXCI)	Non-APOE4-stratified	MAGEA2	eQTL_catalogue_fairfax_monocytes_lps2 eQTL	0.00389741	0	2151
PNMA6F (eXCI)	Non-APOE4-stratified	SRPK3	eQTL_catalogue_fairfax_monocytes_lps2 eQTL	0.00384856	0	1567
PNMA6F (eXCI)	Non-APOE4-stratified	DUSP9	eQTL_catalogue_fairfax_monocytes_lps2 eQTL	0.00378451	0	1606
PNMA6F (eXCI)	Non-APOE4-stratified	TREX2	eQTL_catalogue_fairfax_monocytes_lps2 eQTL	0.00373441	0	1719
PNMA6F (eXCI)	Non-APOE4-stratified	MAGEA12	eQTL_catalogue_fairfax_monocytes_lps2 eQTL	0.0037269	0	2126
PNMA6F (eXCI)	Non-APOE4-stratified	CETN2	eQTL_catalogue_fairfax_monocytes_lps2 eQTL	0.00371927	0	2266
PNMA6F (eXCI)	Non-APOE4-stratified	PNCK	eQTL_catalogue_fairfax_monocytes_lps2 eQTL	0.00369219	0	1567
PNMA6F (eXCI)	Non-APOE4-stratified	BGN	eQTL_catalogue_fairfax_monocytes_lps2 eQTL	0.00366804	0	1704
PNMA6F (eXCI)	Non-APOE4-stratified	MAGEA2B	eQTL_catalogue_fairfax_monocytes_lps2 eQTL	0.00365079	0	2111
PNMA6F (eXCI)	Non-APOE4-stratified	IRAK1	eQTL_catalogue_fairfax_monocytes_lps2 eQTL	0.00363753	0	1169
PNMA6F (eXCI)	Non-APOE4-stratified	MAGEA10	eQTL_catalogue_fairfax_monocytes_lps2 eQTL	0.00273526	0	1410
PNMA6F (eXCI)	Non-APOE4-stratified	ZNF185	eQTL_catalogue_fairfax_monocytes_lps2 eQTL	0.00227548	0.0100215	2329
PNMA6F (eXCI)	Non-APOE4-stratified	LAGE3	eQTL_catalogue_fairfax_monocytes_lps2 eQTL	0.00206798	0	738
PNMA6F (eXCI)	Non-APOE4-stratified	OPN1LW	eQTL_catalogue_fairfax_monocytes_lps2 eQTL	0.00191656	0	1013
PNMA6F (eXCI)	Non-APOE4-stratified	TEX28	eQTL_catalogue_fairfax_monocytes_lps2 eQTL	0.00185646	0	1002
PNMA6F (eXCI)	Non-APOE4-stratified	TKTL1	eQTL_catalogue_fairfax_monocytes_lps2 eQTL	0.00183264	0	1002
PNMA6F (eXCI)	Non-APOE4-stratified	OPN1MW2	eQTL_catalogue_fairfax_monocytes_lps2 eQTL	0.00163324	0	1012
PNMA6F (eXCI)	Non-APOE4-stratified	OPN1MW3	eQTL_catalogue_fairfax_monocytes_lps2 eQTL	0.00160537	0	1012
PNMA6F (eXCI)	Non-APOE4-stratified	MECP2	eQTL_catalogue_fairfax_monocytes_lps2 eQTL	0.00155849	0	1013
PNMA6F (eXCI)	Non-APOE4-stratified	FAM3A	eQTL_catalogue_fairfax_monocytes_lps2 eQTL	0.00142083	0	659
PNMA6F (eXCI)	Non-APOE4-stratified	FAM50A	eQTL_catalogue_fairfax_monocytes_lps2 eQTL	0.000735812	0	775
PNMA6F (eXCI)	Non-APOE4-stratified	MAGEA4	eQTL_catalogue_fairfax_monocytes_lps2 eQTL	0.000593391	0	1023
PNMA6F (eXCI)	Non-APOE4-stratified	SLC10A3	eQTL_catalogue_fairfax_monocytes_lps2 eQTL	0.000510157	0	721
PNMA6F (eXCI)	Non-APOE4-stratified	MAGEA4-AS1	eQTL_catalogue_fairfax_monocytes_lps2 eQTL	0.000489053	0	1027
PNMA6F (eXCI)	Non-APOE4-stratified	DNASE1L1	eQTL_catalogue_fairfax_monocytes_lps2 eQTL	0.000488189	0	822
PNMA6F (eXCI)	Non-APOE4-stratified	GABRE	eQTL_catalogue_fairfax_monocytes_lps2 eQTL	0.000478663	0	1136
PNMA6F (eXCI)	Non-APOE4-stratified	ATP6AP1	eQTL_catalogue_fairfax_monocytes_lps2 eQTL	0.000457917	0	809
PNMA6F (eXCI)	Non-APOE4-stratified	FLNA	eQTL_catalogue_fairfax_monocytes_lps2 eQTL	0.000450248	0	867
PNMA6F (eXCI)	Non-APOE4-stratified	EMD	eQTL_catalogue_fairfax_monocytes_lps2 eQTL	0.000441601	0	863
PNMA6F (eXCI)	Non-APOE4-stratified	TAFAZZIN	eQTL_catalogue_fairfax_monocytes_lps2 eQTL	0.000429663	0	824
PNMA6F (eXCI)	Non-APOE4-stratified	UBL4A	eQTL_catalogue_fairfax_monocytes_lps2 eQTL	0.000415063	0	728
PNMA6F (eXCI)	Non-APOE4-stratified	FATE1	eQTL_catalogue_fairfax_monocytes_lps2 eQTL	0.000402904	0	856
PNMA6F (eXCI)	Non-APOE4-stratified	IKBKG	eQTL_catalogue_fairfax_monocytes_lps2 eQTL	0.000401935	0	608
PNMA6F (eXCI)	Non-APOE4-stratified	RPL10	eQTL_catalogue_fairfax_monocytes_lps2 eQTL	0.000396816	0	853
PNMA6F (eXCI)	Non-APOE4-stratified	G6PD	eQTL_catalogue_fairfax_monocytes_lps2 eQTL	0.000395241	0	602
PNMA6F (eXCI)	Non-APOE4-stratified	PASD1	eQTL_catalogue_fairfax_monocytes_lps2 eQTL	0.000378735	0	762
PNMA6F (eXCI)	Non-APOE4-stratified	PRRG3	eQTL_catalogue_fairfax_monocytes_lps2 eQTL	0.000374852	0	856
PNMA6F (eXCI)	Non-APOE4-stratified	VMA21	eQTL_catalogue_fairfax_monocytes_lps2 eQTL	0.000339537	0	641
PNMA6F (eXCI)	Non-APOE4-stratified	CTAG1B	eQTL_catalogue_fairfax_monocytes_lps2 eQTL	0.000297508	0	452
PNMA6F (eXCI)	Non-APOE4-stratified	CTAG2	eQTL_catalogue_fairfax_monocytes_lps2 eQTL	0.000280518	0	378
PNMA6F (eXCI)	Non-APOE4-stratified	FAM223B	eQTL_catalogue_fairfax_monocytes_lps2 eQTL	0.000256883	0	422
PNMA6F (eXCI)	Non-APOE4-stratified	MPP1	eQTL_catalogue_fairfax_monocytes_lps2 eQTL	0.000252198	0	167
PNMA6F (eXCI)	Non-APOE4-stratified	GAB3	eQTL_catalogue_fairfax_monocytes_lps2 eQTL	0.000197333	0	273
PNMA6F (eXCI)	Non-APOE4-stratified	GPR50-AS1	eQTL_catalogue_fairfax_monocytes_lps2 eQTL	0.000174931	0	262
PNMA6F (eXCI)	Non-APOE4-stratified	DKC1	eQTL_catalogue_fairfax_monocytes_lps2 eQTL	0.000157158	0	253
PNMA6F (eXCI)	Non-APOE4-stratified	GPR50	eQTL_catalogue_fairfax_monocytes_lps2 eQTL	0.000104456	0	261
