## Supplemental Tables for "An *APOE*\*4-Informed Genomic Atlas of the X Chromosome in Alzheimer’s Disease" (part 5 of 5)

### Sheet: Table.S13 (continued)
Supplementary Table 13. Full xQTL COLOC results for prioritized Alzheimer’s disease XWAS loci.
PNMA6F (eXCI)	Non-APOE4-stratified	H2AB1	eQTL_catalogue_fairfax_monocytes_lps2 eQTL	7.43894e-05	0	127
PNMA6F (eXCI)	Non-APOE4-stratified	F8	eQTL_catalogue_fairfax_monocytes_lps2 eQTL	1.84642e-05	6.04691e-05	9
PNMA6F (eXCI)	Non-APOE4-stratified	FUNDC2	eQTL_catalogue_fairfax_monocytes_lps2 eQTL	1.56567e-05	0	10
PNMA6F (eXCI)	Non-APOE4-stratified	IRAK1	eQTL_catalogue_fairfax_monocytes_lps24 eQTL	0.0372612	0	1210
PNMA6F (eXCI)	Non-APOE4-stratified	TKTL1	eQTL_catalogue_fairfax_monocytes_lps24 eQTL	0.00770955	0	1039
PNMA6F (eXCI)	Non-APOE4-stratified	LAGE3	eQTL_catalogue_fairfax_monocytes_lps24 eQTL	0.0066052	0	769
PNMA6F (eXCI)	Non-APOE4-stratified	CETN2	eQTL_catalogue_fairfax_monocytes_lps24 eQTL	0.00631022	0.0234622	2404
PNMA6F (eXCI)	Non-APOE4-stratified	CSAG1	eQTL_catalogue_fairfax_monocytes_lps24 eQTL	0.00585783	0	2257
PNMA6F (eXCI)	Non-APOE4-stratified	RENBP	eQTL_catalogue_fairfax_monocytes_lps24 eQTL	0.00572865	0.0139939	1368
PNMA6F (eXCI)	Non-APOE4-stratified	PLXNA3	eQTL_catalogue_fairfax_monocytes_lps24 eQTL	0.00557842	0	801
PNMA6F (eXCI)	Non-APOE4-stratified	TMEM187	eQTL_catalogue_fairfax_monocytes_lps24 eQTL	0.0054194	0.0219471	1333
PNMA6F (eXCI)	Non-APOE4-stratified	IDH3G	eQTL_catalogue_fairfax_monocytes_lps24 eQTL	0.00536394	0	1613
PNMA6F (eXCI)	Non-APOE4-stratified	PNMA3	eQTL_catalogue_fairfax_monocytes_lps24 eQTL	0.00513334	0.010059	2547
PNMA6F (eXCI)	Non-APOE4-stratified	PNMA5	eQTL_catalogue_fairfax_monocytes_lps24 eQTL	0.00494799	0	2537
PNMA6F (eXCI)	Non-APOE4-stratified	ABCD1	eQTL_catalogue_fairfax_monocytes_lps24 eQTL	0.00484699	0.0141461	1617
PNMA6F (eXCI)	Non-APOE4-stratified	AVPR2	eQTL_catalogue_fairfax_monocytes_lps24 eQTL	0.00479571	0	1470
PNMA6F (eXCI)	Non-APOE4-stratified	L1CAM-AS1	eQTL_catalogue_fairfax_monocytes_lps24 eQTL	0.00468066	0	1499
PNMA6F (eXCI)	Non-APOE4-stratified	SLC6A8	eQTL_catalogue_fairfax_monocytes_lps24 eQTL	0.00463129	0.0188279	1617
PNMA6F (eXCI)	Non-APOE4-stratified	PDZD4	eQTL_catalogue_fairfax_monocytes_lps24 eQTL	0.00462769	0	1584
PNMA6F (eXCI)	Non-APOE4-stratified	ZNF275	eQTL_catalogue_fairfax_monocytes_lps24 eQTL	0.00457081	0.00945286	1984
PNMA6F (eXCI)	Non-APOE4-stratified	GABRA3	eQTL_catalogue_fairfax_monocytes_lps24 eQTL	0.0045466	0	1766
PNMA6F (eXCI)	Non-APOE4-stratified	PLXNB3	eQTL_catalogue_fairfax_monocytes_lps24 eQTL	0.00451335	0	1617
PNMA6F (eXCI)	Non-APOE4-stratified	SSR4	eQTL_catalogue_fairfax_monocytes_lps24 eQTL	0.00450442	0	1614
PNMA6F (eXCI)	Non-APOE4-stratified	HCFC1	eQTL_catalogue_fairfax_monocytes_lps24 eQTL	0.00449184	0	1335
PNMA6F (eXCI)	Non-APOE4-stratified	NSDHL	eQTL_catalogue_fairfax_monocytes_lps24 eQTL	0.00444082	0	2404
PNMA6F (eXCI)	Non-APOE4-stratified	PNMA6E	eQTL_catalogue_fairfax_monocytes_lps24 eQTL	0.00438835	0	1879
PNMA6F (eXCI)	Non-APOE4-stratified	CCNQ	eQTL_catalogue_fairfax_monocytes_lps24 eQTL	0.00436497	0	1706
PNMA6F (eXCI)	Non-APOE4-stratified	ZFP92	eQTL_catalogue_fairfax_monocytes_lps24 eQTL	0.00429326	0	1860
PNMA6F (eXCI)	Non-APOE4-stratified	TREX2	eQTL_catalogue_fairfax_monocytes_lps24 eQTL	0.00418556	0	1805
PNMA6F (eXCI)	Non-APOE4-stratified	MAGEA12	eQTL_catalogue_fairfax_monocytes_lps24 eQTL	0.00416925	0	2257
PNMA6F (eXCI)	Non-APOE4-stratified	DUSP9	eQTL_catalogue_fairfax_monocytes_lps24 eQTL	0.0041469	0	1656
PNMA6F (eXCI)	Non-APOE4-stratified	MAGEA6	eQTL_catalogue_fairfax_monocytes_lps24 eQTL	0.00414346	0	2309
PNMA6F (eXCI)	Non-APOE4-stratified	NAA10	eQTL_catalogue_fairfax_monocytes_lps24 eQTL	0.00412721	0.00710949	1389
PNMA6F (eXCI)	Non-APOE4-stratified	ATP2B3	eQTL_catalogue_fairfax_monocytes_lps24 eQTL	0.00410511	0	1776
PNMA6F (eXCI)	Non-APOE4-stratified	GABRQ	eQTL_catalogue_fairfax_monocytes_lps24 eQTL	0.0040988	0	2151
PNMA6F (eXCI)	Non-APOE4-stratified	PNCK	eQTL_catalogue_fairfax_monocytes_lps24 eQTL	0.00404385	0	1617
PNMA6F (eXCI)	Non-APOE4-stratified	BGN	eQTL_catalogue_fairfax_monocytes_lps24 eQTL	0.0040026	0	1788
PNMA6F (eXCI)	Non-APOE4-stratified	PNMA6A	eQTL_catalogue_fairfax_monocytes_lps24 eQTL	0.00395294	0	2528
PNMA6F (eXCI)	Non-APOE4-stratified	MAGEA2	eQTL_catalogue_fairfax_monocytes_lps24 eQTL	0.00390781	0	2282
PNMA6F (eXCI)	Non-APOE4-stratified	L1CAM	eQTL_catalogue_fairfax_monocytes_lps24 eQTL	0.00389163	0.00945539	1493
PNMA6F (eXCI)	Non-APOE4-stratified	MAGEA1	eQTL_catalogue_fairfax_monocytes_lps24 eQTL	0.00383685	0	2303
PNMA6F (eXCI)	Non-APOE4-stratified	PNMA6F	eQTL_catalogue_fairfax_monocytes_lps24 eQTL	0.00383338	0	2006
PNMA6F (eXCI)	Non-APOE4-stratified	SRPK3	eQTL_catalogue_fairfax_monocytes_lps24 eQTL	0.0038325	0	1617
PNMA6F (eXCI)	Non-APOE4-stratified	MAGEA3	eQTL_catalogue_fairfax_monocytes_lps24 eQTL	0.00382911	0	2230
PNMA6F (eXCI)	Non-APOE4-stratified	BCAP31	eQTL_catalogue_fairfax_monocytes_lps24 eQTL	0.00374972	0	1617
PNMA6F (eXCI)	Non-APOE4-stratified	OPN1LW	eQTL_catalogue_fairfax_monocytes_lps24 eQTL	0.00369992	0.0145375	1050
PNMA6F (eXCI)	Non-APOE4-stratified	MAGEA2B	eQTL_catalogue_fairfax_monocytes_lps24 eQTL	0.00363674	0	2241
PNMA6F (eXCI)	Non-APOE4-stratified	CSAG3	eQTL_catalogue_fairfax_monocytes_lps24 eQTL	0.003601	0	2282
PNMA6F (eXCI)	Non-APOE4-stratified	MAGEA10	eQTL_catalogue_fairfax_monocytes_lps24 eQTL	0.00266655	0	1520
PNMA6F (eXCI)	Non-APOE4-stratified	ZNF185	eQTL_catalogue_fairfax_monocytes_lps24 eQTL	0.00223476	0.00992512	2473
PNMA6F (eXCI)	Non-APOE4-stratified	OPN1MW3	eQTL_catalogue_fairfax_monocytes_lps24 eQTL	0.00204844	0	1049
PNMA6F (eXCI)	Non-APOE4-stratified	MECP2	eQTL_catalogue_fairfax_monocytes_lps24 eQTL	0.0018952	0.00689001	1050
PNMA6F (eXCI)	Non-APOE4-stratified	TEX28	eQTL_catalogue_fairfax_monocytes_lps24 eQTL	0.00177185	0.00661574	1039
PNMA6F (eXCI)	Non-APOE4-stratified	OPN1MW2	eQTL_catalogue_fairfax_monocytes_lps24 eQTL	0.00155019	0	1049
PNMA6F (eXCI)	Non-APOE4-stratified	EMD	eQTL_catalogue_fairfax_monocytes_lps24 eQTL	0.000960123	0	898
PNMA6F (eXCI)	Non-APOE4-stratified	GABRE	eQTL_catalogue_fairfax_monocytes_lps24 eQTL	0.000627769	0	1240
PNMA6F (eXCI)	Non-APOE4-stratified	FAM3A	eQTL_catalogue_fairfax_monocytes_lps24 eQTL	0.000594977	0	689
PNMA6F (eXCI)	Non-APOE4-stratified	PRRG3	eQTL_catalogue_fairfax_monocytes_lps24 eQTL	0.000588948	0	953
PNMA6F (eXCI)	Non-APOE4-stratified	MAGEA4-AS1	eQTL_catalogue_fairfax_monocytes_lps24 eQTL	0.00054849	0	1130
PNMA6F (eXCI)	Non-APOE4-stratified	SLC10A3	eQTL_catalogue_fairfax_monocytes_lps24 eQTL	0.000544571	0	752
PNMA6F (eXCI)	Non-APOE4-stratified	MAGEA4	eQTL_catalogue_fairfax_monocytes_lps24 eQTL	0.000532749	0	1126
PNMA6F (eXCI)	Non-APOE4-stratified	UBL4A	eQTL_catalogue_fairfax_monocytes_lps24 eQTL	0.000525759	0	759
PNMA6F (eXCI)	Non-APOE4-stratified	RPL10	eQTL_catalogue_fairfax_monocytes_lps24 eQTL	0.000500615	0	888
PNMA6F (eXCI)	Non-APOE4-stratified	FAM50A	eQTL_catalogue_fairfax_monocytes_lps24 eQTL	0.000480819	0	807
PNMA6F (eXCI)	Non-APOE4-stratified	FLNA	eQTL_catalogue_fairfax_monocytes_lps24 eQTL	0.000471988	0	902
PNMA6F (eXCI)	Non-APOE4-stratified	G6PD	eQTL_catalogue_fairfax_monocytes_lps24 eQTL	0.00044132	0	621
PNMA6F (eXCI)	Non-APOE4-stratified	ATP6AP1	eQTL_catalogue_fairfax_monocytes_lps24 eQTL	0.00043683	0	842
PNMA6F (eXCI)	Non-APOE4-stratified	DNASE1L1	eQTL_catalogue_fairfax_monocytes_lps24 eQTL	0.000435876	0	857
PNMA6F (eXCI)	Non-APOE4-stratified	FATE1	eQTL_catalogue_fairfax_monocytes_lps24 eQTL	0.000425155	0	953
PNMA6F (eXCI)	Non-APOE4-stratified	IKBKG	eQTL_catalogue_fairfax_monocytes_lps24 eQTL	0.000415823	0	633
PNMA6F (eXCI)	Non-APOE4-stratified	TAFAZZIN	eQTL_catalogue_fairfax_monocytes_lps24 eQTL	0.000414775	0	859
PNMA6F (eXCI)	Non-APOE4-stratified	VMA21	eQTL_catalogue_fairfax_monocytes_lps24 eQTL	0.000396172	0	689
PNMA6F (eXCI)	Non-APOE4-stratified	PASD1	eQTL_catalogue_fairfax_monocytes_lps24 eQTL	0.000390837	0	834
PNMA6F (eXCI)	Non-APOE4-stratified	FAM223B	eQTL_catalogue_fairfax_monocytes_lps24 eQTL	0.000370907	0	440
PNMA6F (eXCI)	Non-APOE4-stratified	CTAG1B	eQTL_catalogue_fairfax_monocytes_lps24 eQTL	0.00030978	0	469
PNMA6F (eXCI)	Non-APOE4-stratified	DKC1	eQTL_catalogue_fairfax_monocytes_lps24 eQTL	0.000274769	0	269
PNMA6F (eXCI)	Non-APOE4-stratified	CTAG2	eQTL_catalogue_fairfax_monocytes_lps24 eQTL	0.000264091	0	395
PNMA6F (eXCI)	Non-APOE4-stratified	GAB3	eQTL_catalogue_fairfax_monocytes_lps24 eQTL	0.000244887	0	289
PNMA6F (eXCI)	Non-APOE4-stratified	H2AB1	eQTL_catalogue_fairfax_monocytes_lps24 eQTL	0.0001806	0	134
PNMA6F (eXCI)	Non-APOE4-stratified	GPR50-AS1	eQTL_catalogue_fairfax_monocytes_lps24 eQTL	0.000117926	0	267
PNMA6F (eXCI)	Non-APOE4-stratified	GPR50	eQTL_catalogue_fairfax_monocytes_lps24 eQTL	0.000107112	0	266
PNMA6F (eXCI)	Non-APOE4-stratified	MPP1	eQTL_catalogue_fairfax_monocytes_lps24 eQTL	0.000100031	0	178
PNMA6F (eXCI)	Non-APOE4-stratified	FUNDC2	eQTL_catalogue_fairfax_monocytes_lps24 eQTL	2.01351e-05	5.6522e-05	11
PNMA6F (eXCI)	Non-APOE4-stratified	F8	eQTL_catalogue_fairfax_monocytes_lps24 eQTL	1.80874e-05	5.29339e-05	10
PNMA6F (eXCI)	Non-APOE4-stratified	ZNF275	eQTL_catalogue_fairfax_monocytes_naive eQTL	0.113696	0.356299	2004
PNMA6F (eXCI)	Non-APOE4-stratified	PNMA3	eQTL_catalogue_fairfax_monocytes_naive eQTL	0.0290377	0.0739118	2567
PNMA6F (eXCI)	Non-APOE4-stratified	DUSP9	eQTL_catalogue_fairfax_monocytes_naive eQTL	0.0203154	0	1674
PNMA6F (eXCI)	Non-APOE4-stratified	PLXNA3	eQTL_catalogue_fairfax_monocytes_naive eQTL	0.00674382	0	817
PNMA6F (eXCI)	Non-APOE4-stratified	PNCK	eQTL_catalogue_fairfax_monocytes_naive eQTL	0.00662542	0	1635
PNMA6F (eXCI)	Non-APOE4-stratified	ABCD1	eQTL_catalogue_fairfax_monocytes_naive eQTL	0.00601495	0.0193477	1635
PNMA6F (eXCI)	Non-APOE4-stratified	TEX28	eQTL_catalogue_fairfax_monocytes_naive eQTL	0.00589887	0	1056
PNMA6F (eXCI)	Non-APOE4-stratified	CETN2	eQTL_catalogue_fairfax_monocytes_naive eQTL	0.00568346	0	2423
PNMA6F (eXCI)	Non-APOE4-stratified	PLXNB3	eQTL_catalogue_fairfax_monocytes_naive eQTL	0.00561319	0	1635
PNMA6F (eXCI)	Non-APOE4-stratified	L1CAM-AS1	eQTL_catalogue_fairfax_monocytes_naive eQTL	0.00559024	0	1517
PNMA6F (eXCI)	Non-APOE4-stratified	TMEM187	eQTL_catalogue_fairfax_monocytes_naive eQTL	0.00550581	0.0211629	1351
PNMA6F (eXCI)	Non-APOE4-stratified	NSDHL	eQTL_catalogue_fairfax_monocytes_naive eQTL	0.00539224	0	2423
PNMA6F (eXCI)	Non-APOE4-stratified	ZFP92	eQTL_catalogue_fairfax_monocytes_naive eQTL	0.00532426	0	1880
PNMA6F (eXCI)	Non-APOE4-stratified	SSR4	eQTL_catalogue_fairfax_monocytes_naive eQTL	0.00514208	0.0165003	1632
PNMA6F (eXCI)	Non-APOE4-stratified	MAGEA3	eQTL_catalogue_fairfax_monocytes_naive eQTL	0.00503056	0	2248
PNMA6F (eXCI)	Non-APOE4-stratified	MAGEA2B	eQTL_catalogue_fairfax_monocytes_naive eQTL	0.00499612	0	2259
PNMA6F (eXCI)	Non-APOE4-stratified	RENBP	eQTL_catalogue_fairfax_monocytes_naive eQTL	0.0045674	0	1386
PNMA6F (eXCI)	Non-APOE4-stratified	GABRQ	eQTL_catalogue_fairfax_monocytes_naive eQTL	0.00431186	0	2168
PNMA6F (eXCI)	Non-APOE4-stratified	CSAG3	eQTL_catalogue_fairfax_monocytes_naive eQTL	0.00424061	0	2300
PNMA6F (eXCI)	Non-APOE4-stratified	PNMA6A	eQTL_catalogue_fairfax_monocytes_naive eQTL	0.00422215	0	2548
PNMA6F (eXCI)	Non-APOE4-stratified	SLC6A8	eQTL_catalogue_fairfax_monocytes_naive eQTL	0.00420153	0	1635
PNMA6F (eXCI)	Non-APOE4-stratified	BGN	eQTL_catalogue_fairfax_monocytes_naive eQTL	0.00406691	0	1807
PNMA6F (eXCI)	Non-APOE4-stratified	PNMA6E	eQTL_catalogue_fairfax_monocytes_naive eQTL	0.00403365	0	1899
PNMA6F (eXCI)	Non-APOE4-stratified	MAGEA1	eQTL_catalogue_fairfax_monocytes_naive eQTL	0.00401907	0	2323
PNMA6F (eXCI)	Non-APOE4-stratified	GABRA3	eQTL_catalogue_fairfax_monocytes_naive eQTL	0.00384021	0	1772
PNMA6F (eXCI)	Non-APOE4-stratified	MAGEA2	eQTL_catalogue_fairfax_monocytes_naive eQTL	0.00382101	0	2300
PNMA6F (eXCI)	Non-APOE4-stratified	CSAG1	eQTL_catalogue_fairfax_monocytes_naive eQTL	0.00370226	0	2275
PNMA6F (eXCI)	Non-APOE4-stratified	TREX2	eQTL_catalogue_fairfax_monocytes_naive eQTL	0.00365838	0	1824
PNMA6F (eXCI)	Non-APOE4-stratified	HCFC1	eQTL_catalogue_fairfax_monocytes_naive eQTL	0.00363981	0	1353
PNMA6F (eXCI)	Non-APOE4-stratified	MAGEA6	eQTL_catalogue_fairfax_monocytes_naive eQTL	0.00361846	0	2327
PNMA6F (eXCI)	Non-APOE4-stratified	IDH3G	eQTL_catalogue_fairfax_monocytes_naive eQTL	0.00360303	0	1631
PNMA6F (eXCI)	Non-APOE4-stratified	CCNQ	eQTL_catalogue_fairfax_monocytes_naive eQTL	0.00359895	0.00797698	1724
PNMA6F (eXCI)	Non-APOE4-stratified	L1CAM	eQTL_catalogue_fairfax_monocytes_naive eQTL	0.00352824	0	1511
PNMA6F (eXCI)	Non-APOE4-stratified	BCAP31	eQTL_catalogue_fairfax_monocytes_naive eQTL	0.00352263	0	1635
PNMA6F (eXCI)	Non-APOE4-stratified	PNMA6F	eQTL_catalogue_fairfax_monocytes_naive eQTL	0.00351097	0	2026
PNMA6F (eXCI)	Non-APOE4-stratified	MAGEA12	eQTL_catalogue_fairfax_monocytes_naive eQTL	0.00349251	0	2275
PNMA6F (eXCI)	Non-APOE4-stratified	PDZD4	eQTL_catalogue_fairfax_monocytes_naive eQTL	0.00347376	0	1602
PNMA6F (eXCI)	Non-APOE4-stratified	IRAK1	eQTL_catalogue_fairfax_monocytes_naive eQTL	0.00347224	0	1228
PNMA6F (eXCI)	Non-APOE4-stratified	AVPR2	eQTL_catalogue_fairfax_monocytes_naive eQTL	0.00343162	0.00616515	1488
PNMA6F (eXCI)	Non-APOE4-stratified	ATP2B3	eQTL_catalogue_fairfax_monocytes_naive eQTL	0.00341992	0	1795
PNMA6F (eXCI)	Non-APOE4-stratified	SRPK3	eQTL_catalogue_fairfax_monocytes_naive eQTL	0.00340797	0	1635
PNMA6F (eXCI)	Non-APOE4-stratified	NAA10	eQTL_catalogue_fairfax_monocytes_naive eQTL	0.00331816	0	1407
PNMA6F (eXCI)	Non-APOE4-stratified	PNMA5	eQTL_catalogue_fairfax_monocytes_naive eQTL	0.00266515	0.0126388	2558
PNMA6F (eXCI)	Non-APOE4-stratified	MAGEA10	eQTL_catalogue_fairfax_monocytes_naive eQTL	0.0026605	0	1524
PNMA6F (eXCI)	Non-APOE4-stratified	ZNF185	eQTL_catalogue_fairfax_monocytes_naive eQTL	0.00214394	0.00974659	2494
PNMA6F (eXCI)	Non-APOE4-stratified	MECP2	eQTL_catalogue_fairfax_monocytes_naive eQTL	0.00199914	0	1067
PNMA6F (eXCI)	Non-APOE4-stratified	TKTL1	eQTL_catalogue_fairfax_monocytes_naive eQTL	0.00178104	0	1056
PNMA6F (eXCI)	Non-APOE4-stratified	OPN1LW	eQTL_catalogue_fairfax_monocytes_naive eQTL	0.00172559	0.0060675	1067
PNMA6F (eXCI)	Non-APOE4-stratified	OPN1MW3	eQTL_catalogue_fairfax_monocytes_naive eQTL	0.00172212	0.00622394	1066
PNMA6F (eXCI)	Non-APOE4-stratified	OPN1MW2	eQTL_catalogue_fairfax_monocytes_naive eQTL	0.00168238	0.0064045	1066
PNMA6F (eXCI)	Non-APOE4-stratified	FLNA	eQTL_catalogue_fairfax_monocytes_naive eQTL	0.00149722	0	919
PNMA6F (eXCI)	Non-APOE4-stratified	SLC10A3	eQTL_catalogue_fairfax_monocytes_naive eQTL	0.000752368	0	768
PNMA6F (eXCI)	Non-APOE4-stratified	TAFAZZIN	eQTL_catalogue_fairfax_monocytes_naive eQTL	0.000683498	0	875
PNMA6F (eXCI)	Non-APOE4-stratified	MAGEA4-AS1	eQTL_catalogue_fairfax_monocytes_naive eQTL	0.000673524	0	1133
PNMA6F (eXCI)	Non-APOE4-stratified	FAM3A	eQTL_catalogue_fairfax_monocytes_naive eQTL	0.000573636	0	703
PNMA6F (eXCI)	Non-APOE4-stratified	PASD1	eQTL_catalogue_fairfax_monocytes_naive eQTL	0.000558887	0	837
PNMA6F (eXCI)	Non-APOE4-stratified	DNASE1L1	eQTL_catalogue_fairfax_monocytes_naive eQTL	0.000549909	0	873
PNMA6F (eXCI)	Non-APOE4-stratified	GABRE	eQTL_catalogue_fairfax_monocytes_naive eQTL	0.000545838	0	1243
PNMA6F (eXCI)	Non-APOE4-stratified	PRRG3	eQTL_catalogue_fairfax_monocytes_naive eQTL	0.000519959	0	956
PNMA6F (eXCI)	Non-APOE4-stratified	MAGEA4	eQTL_catalogue_fairfax_monocytes_naive eQTL	0.000513308	0	1129
PNMA6F (eXCI)	Non-APOE4-stratified	EMD	eQTL_catalogue_fairfax_monocytes_naive eQTL	0.000503542	0	915
PNMA6F (eXCI)	Non-APOE4-stratified	RPL10	eQTL_catalogue_fairfax_monocytes_naive eQTL	0.000492736	0	905
PNMA6F (eXCI)	Non-APOE4-stratified	FATE1	eQTL_catalogue_fairfax_monocytes_naive eQTL	0.000476914	0	956
PNMA6F (eXCI)	Non-APOE4-stratified	IKBKG	eQTL_catalogue_fairfax_monocytes_naive eQTL	0.00046019	0	640
PNMA6F (eXCI)	Non-APOE4-stratified	FAM50A	eQTL_catalogue_fairfax_monocytes_naive eQTL	0.000457938	0	822
PNMA6F (eXCI)	Non-APOE4-stratified	LAGE3	eQTL_catalogue_fairfax_monocytes_naive eQTL	0.000456298	0	785
PNMA6F (eXCI)	Non-APOE4-stratified	ATP6AP1	eQTL_catalogue_fairfax_monocytes_naive eQTL	0.000443784	0	857
PNMA6F (eXCI)	Non-APOE4-stratified	UBL4A	eQTL_catalogue_fairfax_monocytes_naive eQTL	0.00040073	0	775
PNMA6F (eXCI)	Non-APOE4-stratified	G6PD	eQTL_catalogue_fairfax_monocytes_naive eQTL	0.000395324	0	628
PNMA6F (eXCI)	Non-APOE4-stratified	CTAG2	eQTL_catalogue_fairfax_monocytes_naive eQTL	0.000383044	0	399
PNMA6F (eXCI)	Non-APOE4-stratified	CTAG1B	eQTL_catalogue_fairfax_monocytes_naive eQTL	0.000341919	0	473
PNMA6F (eXCI)	Non-APOE4-stratified	VMA21	eQTL_catalogue_fairfax_monocytes_naive eQTL	0.000323418	0	690
PNMA6F (eXCI)	Non-APOE4-stratified	FAM223B	eQTL_catalogue_fairfax_monocytes_naive eQTL	0.000292704	0	444
PNMA6F (eXCI)	Non-APOE4-stratified	GAB3	eQTL_catalogue_fairfax_monocytes_naive eQTL	0.000201747	0	292
PNMA6F (eXCI)	Non-APOE4-stratified	DKC1	eQTL_catalogue_fairfax_monocytes_naive eQTL	0.000196466	0	272
PNMA6F (eXCI)	Non-APOE4-stratified	GPR50	eQTL_catalogue_fairfax_monocytes_naive eQTL	0.000131699	0	267
PNMA6F (eXCI)	Non-APOE4-stratified	H2AB1	eQTL_catalogue_fairfax_monocytes_naive eQTL	0.00010891	0	135
PNMA6F (eXCI)	Non-APOE4-stratified	MPP1	eQTL_catalogue_fairfax_monocytes_naive eQTL	0.000106919	0	180
PNMA6F (eXCI)	Non-APOE4-stratified	GPR50-AS1	eQTL_catalogue_fairfax_monocytes_naive eQTL	0.000102964	0	268
PNMA6F (eXCI)	Non-APOE4-stratified	F8	eQTL_catalogue_fairfax_monocytes_naive eQTL	1.90751e-05	5.41306e-05	10
PNMA6F (eXCI)	Non-APOE4-stratified	FUNDC2	eQTL_catalogue_fairfax_monocytes_naive eQTL	1.62407e-05	0	11
PNMA6F (eXCI)	Non-APOE4-stratified	NAA10	eQTL_catalogue_fibroblast eQTL	0.0290465	0	1576
PNMA6F (eXCI)	Non-APOE4-stratified	PLXNB3	eQTL_catalogue_fibroblast eQTL	0.00926054	0	1814
PNMA6F (eXCI)	Non-APOE4-stratified	IRAK1	eQTL_catalogue_fibroblast eQTL	0.00897953	0.0197296	1399
PNMA6F (eXCI)	Non-APOE4-stratified	CETN2	eQTL_catalogue_fibroblast eQTL	0.00720603	0.0156845	2639
PNMA6F (eXCI)	Non-APOE4-stratified	SRPK3	eQTL_catalogue_fibroblast eQTL	0.00673746	0.0151486	1814
PNMA6F (eXCI)	Non-APOE4-stratified	IDH3G	eQTL_catalogue_fibroblast eQTL	0.00653982	0	1810
PNMA6F (eXCI)	Non-APOE4-stratified	TMEM187	eQTL_catalogue_fibroblast eQTL	0.00572047	0.0219364	1518
PNMA6F (eXCI)	Non-APOE4-stratified	ZNF275	eQTL_catalogue_fibroblast eQTL	0.00563609	0	2254
PNMA6F (eXCI)	Non-APOE4-stratified	PLXNB3-AS1	eQTL_catalogue_fibroblast eQTL	0.00561089	0.0207609	1814
PNMA6F (eXCI)	Non-APOE4-stratified	ZNF185	eQTL_catalogue_fibroblast eQTL	0.00546824	0	2737
PNMA6F (eXCI)	Non-APOE4-stratified	NSDHL	eQTL_catalogue_fibroblast eQTL	0.00543724	0	2639
PNMA6F (eXCI)	Non-APOE4-stratified	HCFC1	eQTL_catalogue_fibroblast eQTL	0.00538214	0	1520
PNMA6F (eXCI)	Non-APOE4-stratified	BGN	eQTL_catalogue_fibroblast eQTL	0.00537489	0	2024
PNMA6F (eXCI)	Non-APOE4-stratified	ABCD1	eQTL_catalogue_fibroblast eQTL	0.00521784	0.0172338	1814
PNMA6F (eXCI)	Non-APOE4-stratified	SLC6A8	eQTL_catalogue_fibroblast eQTL	0.00520968	0	1814
PNMA6F (eXCI)	Non-APOE4-stratified	PNMA6A	eQTL_catalogue_fibroblast eQTL	0.00513756	0	2825
PNMA6F (eXCI)	Non-APOE4-stratified	RENBP	eQTL_catalogue_fibroblast eQTL	0.00441634	0	1553
PNMA6F (eXCI)	Non-APOE4-stratified	ARHGAP4	eQTL_catalogue_fibroblast eQTL	0.00439371	0.0120454	1576
PNMA6F (eXCI)	Non-APOE4-stratified	HAUS7	eQTL_catalogue_fibroblast eQTL	0.00404759	0	2022
PNMA6F (eXCI)	Non-APOE4-stratified	CCNQ	eQTL_catalogue_fibroblast eQTL	0.00398669	0.00803815	1923
PNMA6F (eXCI)	Non-APOE4-stratified	PDZD4	eQTL_catalogue_fibroblast eQTL	0.0039359	0	1782
PNMA6F (eXCI)	Non-APOE4-stratified	BCAP31	eQTL_catalogue_fibroblast eQTL	0.00391326	0.00944548	1814
PNMA6F (eXCI)	Non-APOE4-stratified	L1CAM	eQTL_catalogue_fibroblast eQTL	0.0039119	0	1687
PNMA6F (eXCI)	Non-APOE4-stratified	TREX2	eQTL_catalogue_fibroblast eQTL	0.00370985	0.00993428	2045
PNMA6F (eXCI)	Non-APOE4-stratified	SSR4	eQTL_catalogue_fibroblast eQTL	0.00354911	0	1811
PNMA6F (eXCI)	Non-APOE4-stratified	HCFC1-AS1	eQTL_catalogue_fibroblast eQTL	0.00338627	0	1522
PNMA6F (eXCI)	Non-APOE4-stratified	FAM3A	eQTL_catalogue_fibroblast eQTL	0.00286025	0	804
PNMA6F (eXCI)	Non-APOE4-stratified	TAFAZZIN	eQTL_catalogue_fibroblast eQTL	0.00233132	0	1031
PNMA6F (eXCI)	Non-APOE4-stratified	ZFP92	eQTL_catalogue_fibroblast eQTL	0.00215484	0.00933322	2132
PNMA6F (eXCI)	Non-APOE4-stratified	RPL10	eQTL_catalogue_fibroblast eQTL	0.00181251	0	1069
PNMA6F (eXCI)	Non-APOE4-stratified	MECP2	eQTL_catalogue_fibroblast eQTL	0.0017406	0	1235
PNMA6F (eXCI)	Non-APOE4-stratified	DNASE1L1	eQTL_catalogue_fibroblast eQTL	0.00123259	0	1029
PNMA6F (eXCI)	Non-APOE4-stratified	F8A1	eQTL_catalogue_fibroblast eQTL	0.00116043	0	180
PNMA6F (eXCI)	Non-APOE4-stratified	EMD	eQTL_catalogue_fibroblast eQTL	0.00099516	0	1079
PNMA6F (eXCI)	Non-APOE4-stratified	FLNA	eQTL_catalogue_fibroblast eQTL	0.000986907	0	1084
PNMA6F (eXCI)	Non-APOE4-stratified	FAM50A	eQTL_catalogue_fibroblast eQTL	0.000915615	0	970
PNMA6F (eXCI)	Non-APOE4-stratified	PLXNA3	eQTL_catalogue_fibroblast eQTL	0.000912967	0	940
PNMA6F (eXCI)	Non-APOE4-stratified	ATP6AP1	eQTL_catalogue_fibroblast eQTL	0.000882534	0	1009
PNMA6F (eXCI)	Non-APOE4-stratified	LAGE3	eQTL_catalogue_fibroblast eQTL	0.000867267	0	897
PNMA6F (eXCI)	Non-APOE4-stratified	GABRE	eQTL_catalogue_fibroblast eQTL	0.000859357	0	1356
PNMA6F (eXCI)	Non-APOE4-stratified	UBL4A	eQTL_catalogue_fibroblast eQTL	0.000828323	0	882
PNMA6F (eXCI)	Non-APOE4-stratified	ATP6AP1-DT	eQTL_catalogue_fibroblast eQTL	0.000797466	0	1009
PNMA6F (eXCI)	Non-APOE4-stratified	SLC10A3	eQTL_catalogue_fibroblast eQTL	0.00077663	0	875
PNMA6F (eXCI)	Non-APOE4-stratified	GDI1	eQTL_catalogue_fibroblast eQTL	0.000774583	0	994
PNMA6F (eXCI)	Non-APOE4-stratified	G6PD	eQTL_catalogue_fibroblast eQTL	0.000665402	0	742
PNMA6F (eXCI)	Non-APOE4-stratified	IKBKG	eQTL_catalogue_fibroblast eQTL	0.000654328	0	753
PNMA6F (eXCI)	Non-APOE4-stratified	CTAG2	eQTL_catalogue_fibroblast eQTL	0.000586546	0	503
PNMA6F (eXCI)	Non-APOE4-stratified	DKC1	eQTL_catalogue_fibroblast eQTL	0.000416576	0	348
PNMA6F (eXCI)	Non-APOE4-stratified	GAB3	eQTL_catalogue_fibroblast eQTL	0.000406499	0	369
PNMA6F (eXCI)	Non-APOE4-stratified	VMA21	eQTL_catalogue_fibroblast eQTL	0.0004037	0	726
PNMA6F (eXCI)	Non-APOE4-stratified	MPP1	eQTL_catalogue_fibroblast eQTL	0.000289092	0	246
PNMA6F (eXCI)	Non-APOE4-stratified	FUNDC2	eQTL_catalogue_fibroblast eQTL	1.8355e-05	6.04422e-05	12
PNMA6F (eXCI)	Non-APOE4-stratified	F8	eQTL_catalogue_fibroblast eQTL	1.32711e-05	0	11
PNMA6F (eXCI)	Non-APOE4-stratified	PLXNB3	eQTL_catalogue_fibroblast sQTL	0.00681849	0.0271796	1814
PNMA6F (eXCI)	Non-APOE4-stratified	BCAP31	eQTL_catalogue_fibroblast sQTL	0.00528242	0.0172968	1814
PNMA6F (eXCI)	Non-APOE4-stratified	ABCD1	eQTL_catalogue_fibroblast sQTL	0.00503043	0.0166811	1814
PNMA6F (eXCI)	Non-APOE4-stratified	SSR4	eQTL_catalogue_fibroblast sQTL	0.00325591	0.0158401	1810
PNMA6F (eXCI)	Non-APOE4-stratified	RPL10	eQTL_catalogue_fibroblast sQTL	0.00142937	0	1051
PNMA6F (eXCI)	Non-APOE4-stratified	FAM50A	eQTL_catalogue_fibroblast sQTL	0.000979318	0	969
PNMA6F (eXCI)	Non-APOE4-stratified	PLXNA3	eQTL_catalogue_fibroblast sQTL	0.00086292	0	911
PNMA6F (eXCI)	Non-APOE4-stratified	GABRE	eQTL_catalogue_fibroblast sQTL	0.000783142	0	1332
PNMA6F (eXCI)	Non-APOE4-stratified	FAM3A	eQTL_catalogue_fibroblast sQTL	0.000668975	0	808
PNMA6F (eXCI)	Non-APOE4-stratified	PNMA6F	eQTL_catalogue_frontal_cortex eQTL	0.167687	0.620695	2120
PNMA6F (eXCI)	Non-APOE4-stratified	ZNF185	eQTL_catalogue_frontal_cortex eQTL	0.0162205	0.0690658	2547
PNMA6F (eXCI)	Non-APOE4-stratified	GABRA3	eQTL_catalogue_frontal_cortex eQTL	0.0152909	0	1768
PNMA6F (eXCI)	Non-APOE4-stratified	PNMA6A	eQTL_catalogue_frontal_cortex eQTL	0.0127984	0	2619
PNMA6F (eXCI)	Non-APOE4-stratified	PLXNB3-AS1	eQTL_catalogue_frontal_cortex eQTL	0.0123612	0.0401978	1704
PNMA6F (eXCI)	Non-APOE4-stratified	TREX2	eQTL_catalogue_frontal_cortex eQTL	0.0103457	0	1899
PNMA6F (eXCI)	Non-APOE4-stratified	AVPR2	eQTL_catalogue_frontal_cortex eQTL	0.00754484	0	1566
PNMA6F (eXCI)	Non-APOE4-stratified	MAGEA12	eQTL_catalogue_frontal_cortex eQTL	0.00663598	0	2293
PNMA6F (eXCI)	Non-APOE4-stratified	TMEM187	eQTL_catalogue_frontal_cortex eQTL	0.00660648	0.0247005	1428
PNMA6F (eXCI)	Non-APOE4-stratified	ARHGAP4	eQTL_catalogue_frontal_cortex eQTL	0.00622086	0	1486
PNMA6F (eXCI)	Non-APOE4-stratified	GABRQ	eQTL_catalogue_frontal_cortex eQTL	0.00601948	0.0128965	2176
PNMA6F (eXCI)	Non-APOE4-stratified	IRAK1	eQTL_catalogue_frontal_cortex eQTL	0.00588677	0	1312
PNMA6F (eXCI)	Non-APOE4-stratified	PLXNB3	eQTL_catalogue_frontal_cortex eQTL	0.00587792	0.00966511	1704
PNMA6F (eXCI)	Non-APOE4-stratified	ZNF275	eQTL_catalogue_frontal_cortex eQTL	0.00579655	0	2098
PNMA6F (eXCI)	Non-APOE4-stratified	HAUS7	eQTL_catalogue_frontal_cortex eQTL	0.00575948	0	1877
PNMA6F (eXCI)	Non-APOE4-stratified	ATP2B3	eQTL_catalogue_frontal_cortex eQTL	0.00558237	0	1865
PNMA6F (eXCI)	Non-APOE4-stratified	BGN	eQTL_catalogue_frontal_cortex eQTL	0.00542443	0.0121269	1878
PNMA6F (eXCI)	Non-APOE4-stratified	SLC6A8	eQTL_catalogue_frontal_cortex eQTL	0.00542034	0	1704
PNMA6F (eXCI)	Non-APOE4-stratified	PNMA3	eQTL_catalogue_frontal_cortex eQTL	0.00510507	0	2641
PNMA6F (eXCI)	Non-APOE4-stratified	NAA10	eQTL_catalogue_frontal_cortex eQTL	0.00501139	0	1486
PNMA6F (eXCI)	Non-APOE4-stratified	DUSP9	eQTL_catalogue_frontal_cortex eQTL	0.00492644	0	1744
PNMA6F (eXCI)	Non-APOE4-stratified	ABCD1	eQTL_catalogue_frontal_cortex eQTL	0.00486784	0	1704
PNMA6F (eXCI)	Non-APOE4-stratified	BCAP31	eQTL_catalogue_frontal_cortex eQTL	0.00482072	0	1704
PNMA6F (eXCI)	Non-APOE4-stratified	L1CAM	eQTL_catalogue_frontal_cortex eQTL	0.00480341	0	1588
PNMA6F (eXCI)	Non-APOE4-stratified	CETN2	eQTL_catalogue_frontal_cortex eQTL	0.00479944	0	2455
PNMA6F (eXCI)	Non-APOE4-stratified	HCFC1-AS1	eQTL_catalogue_frontal_cortex eQTL	0.00477463	0	1432
PNMA6F (eXCI)	Non-APOE4-stratified	PNCK	eQTL_catalogue_frontal_cortex eQTL	0.00471611	0	1704
PNMA6F (eXCI)	Non-APOE4-stratified	SRPK3	eQTL_catalogue_frontal_cortex eQTL	0.00461844	0.0165733	1704
PNMA6F (eXCI)	Non-APOE4-stratified	PNMA5	eQTL_catalogue_frontal_cortex eQTL	0.0045233	0	2630
PNMA6F (eXCI)	Non-APOE4-stratified	ZFP92	eQTL_catalogue_frontal_cortex eQTL	0.00438223	0	1979
PNMA6F (eXCI)	Non-APOE4-stratified	NSDHL	eQTL_catalogue_frontal_cortex eQTL	0.00437006	0	2455
PNMA6F (eXCI)	Non-APOE4-stratified	CCNQ	eQTL_catalogue_frontal_cortex eQTL	0.00432466	0	1795
PNMA6F (eXCI)	Non-APOE4-stratified	HCFC1	eQTL_catalogue_frontal_cortex eQTL	0.00427556	0	1430
PNMA6F (eXCI)	Non-APOE4-stratified	SSR4	eQTL_catalogue_frontal_cortex eQTL	0.0042464	0	1701
PNMA6F (eXCI)	Non-APOE4-stratified	CSAG1	eQTL_catalogue_frontal_cortex eQTL	0.00421668	0	2293
PNMA6F (eXCI)	Non-APOE4-stratified	PDZD4	eQTL_catalogue_frontal_cortex eQTL	0.00421584	0	1674
PNMA6F (eXCI)	Non-APOE4-stratified	IDH3G	eQTL_catalogue_frontal_cortex eQTL	0.00416286	0	1700
PNMA6F (eXCI)	Non-APOE4-stratified	RENBP	eQTL_catalogue_frontal_cortex eQTL	0.00415634	0	1463
PNMA6F (eXCI)	Non-APOE4-stratified	MECP2	eQTL_catalogue_frontal_cortex eQTL	0.00219601	0	1154
PNMA6F (eXCI)	Non-APOE4-stratified	TKTL1	eQTL_catalogue_frontal_cortex eQTL	0.00215354	0	1142
PNMA6F (eXCI)	Non-APOE4-stratified	SLC10A3	eQTL_catalogue_frontal_cortex eQTL	0.00120902	0	829
PNMA6F (eXCI)	Non-APOE4-stratified	RPL10	eQTL_catalogue_frontal_cortex eQTL	0.000956434	0	1004
PNMA6F (eXCI)	Non-APOE4-stratified	EMD	eQTL_catalogue_frontal_cortex eQTL	0.000870255	0	1014
PNMA6F (eXCI)	Non-APOE4-stratified	DNASE1L1	eQTL_catalogue_frontal_cortex eQTL	0.000867149	0	966
PNMA6F (eXCI)	Non-APOE4-stratified	FLNA	eQTL_catalogue_frontal_cortex eQTL	0.000857851	0	1019
PNMA6F (eXCI)	Non-APOE4-stratified	TAFAZZIN	eQTL_catalogue_frontal_cortex eQTL	0.000812881	0	968
PNMA6F (eXCI)	Non-APOE4-stratified	FAM50A	eQTL_catalogue_frontal_cortex eQTL	0.000778066	0	910
PNMA6F (eXCI)	Non-APOE4-stratified	ATP6AP1	eQTL_catalogue_frontal_cortex eQTL	0.000777231	0	947
PNMA6F (eXCI)	Non-APOE4-stratified	GDI1	eQTL_catalogue_frontal_cortex eQTL	0.000761646	0	932
PNMA6F (eXCI)	Non-APOE4-stratified	GABRE	eQTL_catalogue_frontal_cortex eQTL	0.0007347	0	1241
PNMA6F (eXCI)	Non-APOE4-stratified	UBL4A	eQTL_catalogue_frontal_cortex eQTL	0.000733921	0	835
PNMA6F (eXCI)	Non-APOE4-stratified	PLXNA3	eQTL_catalogue_frontal_cortex eQTL	0.000731852	0	886
PNMA6F (eXCI)	Non-APOE4-stratified	ATP6AP1-DT	eQTL_catalogue_frontal_cortex eQTL	0.000720255	0	947
PNMA6F (eXCI)	Non-APOE4-stratified	LAGE3	eQTL_catalogue_frontal_cortex eQTL	0.000687379	0	848
PNMA6F (eXCI)	Non-APOE4-stratified	FAM3A	eQTL_catalogue_frontal_cortex eQTL	0.000680043	0	767
PNMA6F (eXCI)	Non-APOE4-stratified	IKBKG	eQTL_catalogue_frontal_cortex eQTL	0.000646615	0	707
PNMA6F (eXCI)	Non-APOE4-stratified	FATE1	eQTL_catalogue_frontal_cortex eQTL	0.000642529	0	962
PNMA6F (eXCI)	Non-APOE4-stratified	CTAG2	eQTL_catalogue_frontal_cortex eQTL	0.00059868	0	464
PNMA6F (eXCI)	Non-APOE4-stratified	G6PD	eQTL_catalogue_frontal_cortex eQTL	0.000585906	0	698
PNMA6F (eXCI)	Non-APOE4-stratified	PRRG3	eQTL_catalogue_frontal_cortex eQTL	0.000584043	0	962
PNMA6F (eXCI)	Non-APOE4-stratified	VMA21	eQTL_catalogue_frontal_cortex eQTL	0.00037741	0	674
PNMA6F (eXCI)	Non-APOE4-stratified	GAB3	eQTL_catalogue_frontal_cortex eQTL	0.000363619	0	345
PNMA6F (eXCI)	Non-APOE4-stratified	DKC1	eQTL_catalogue_frontal_cortex eQTL	0.000356549	0	325
PNMA6F (eXCI)	Non-APOE4-stratified	MPP1	eQTL_catalogue_frontal_cortex eQTL	0.000272246	0	225
PNMA6F (eXCI)	Non-APOE4-stratified	F8A1	eQTL_catalogue_frontal_cortex eQTL	0.000223165	0	162
PNMA6F (eXCI)	Non-APOE4-stratified	F8	eQTL_catalogue_frontal_cortex eQTL	1.59809e-05	0	10
PNMA6F (eXCI)	Non-APOE4-stratified	FUNDC2	eQTL_catalogue_frontal_cortex eQTL	1.58434e-05	0	11
PNMA6F (eXCI)	Non-APOE4-stratified	SSR4	eQTL_catalogue_frontal_cortex sQTL	0.00464644	0.0183725	1700
PNMA6F (eXCI)	Non-APOE4-stratified	PDZD4	eQTL_catalogue_frontal_cortex sQTL	0.00454148	0.0126539	1692
PNMA6F (eXCI)	Non-APOE4-stratified	PNMA5	eQTL_catalogue_frontal_cortex sQTL	0.00250061	0.0123874	2629
PNMA6F (eXCI)	Non-APOE4-stratified	RPL10	eQTL_catalogue_frontal_cortex sQTL	0.000830779	0	988
PNMA6F (eXCI)	Non-APOE4-stratified	PLXNA3	eQTL_catalogue_frontal_cortex sQTL	0.000724898	0	858
PNMA6F (eXCI)	Non-APOE4-stratified	NSDHL	eQTL_catalogue_hippocampus eQTL	0.0446475	0	2378
PNMA6F (eXCI)	Non-APOE4-stratified	IRAK1	eQTL_catalogue_hippocampus eQTL	0.0171483	0	1298
PNMA6F (eXCI)	Non-APOE4-stratified	ZNF275	eQTL_catalogue_hippocampus eQTL	0.0130291	0	2023
PNMA6F (eXCI)	Non-APOE4-stratified	PNMA6F	eQTL_catalogue_hippocampus eQTL	0.0100316	0.0163	2046
PNMA6F (eXCI)	Non-APOE4-stratified	CCNQ	eQTL_catalogue_hippocampus eQTL	0.00960327	0	1776
PNMA6F (eXCI)	Non-APOE4-stratified	RENBP	eQTL_catalogue_hippocampus eQTL	0.0090562	0	1449
PNMA6F (eXCI)	Non-APOE4-stratified	TMEM187	eQTL_catalogue_hippocampus eQTL	0.00799877	0.0312696	1414
PNMA6F (eXCI)	Non-APOE4-stratified	HAUS7	eQTL_catalogue_hippocampus eQTL	0.00753957	0.0138625	1844
PNMA6F (eXCI)	Non-APOE4-stratified	CSAG3	eQTL_catalogue_hippocampus eQTL	0.00715495	0	2248
PNMA6F (eXCI)	Non-APOE4-stratified	PNMA6A	eQTL_catalogue_hippocampus eQTL	0.00685477	0.0165511	2536
PNMA6F (eXCI)	Non-APOE4-stratified	ZNF185	eQTL_catalogue_hippocampus eQTL	0.0059753	0	2468
PNMA6F (eXCI)	Non-APOE4-stratified	MAGEA12	eQTL_catalogue_hippocampus eQTL	0.00577365	0	2220
PNMA6F (eXCI)	Non-APOE4-stratified	CSAG1	eQTL_catalogue_hippocampus eQTL	0.0056693	0	2220
PNMA6F (eXCI)	Non-APOE4-stratified	PNMA3	eQTL_catalogue_hippocampus eQTL	0.00551282	0	2558
PNMA6F (eXCI)	Non-APOE4-stratified	PLXNB3-AS1	eQTL_catalogue_hippocampus eQTL	0.00546703	0	1689
PNMA6F (eXCI)	Non-APOE4-stratified	ZFP92	eQTL_catalogue_hippocampus eQTL	0.00541378	0	1917
PNMA6F (eXCI)	Non-APOE4-stratified	SRPK3	eQTL_catalogue_hippocampus eQTL	0.00537176	0.0225542	1689
PNMA6F (eXCI)	Non-APOE4-stratified	SLC6A8	eQTL_catalogue_hippocampus eQTL	0.00517296	0	1689
PNMA6F (eXCI)	Non-APOE4-stratified	TREX2	eQTL_catalogue_hippocampus eQTL	0.00517144	0	1857
PNMA6F (eXCI)	Non-APOE4-stratified	ARHGAP4	eQTL_catalogue_hippocampus eQTL	0.00506	0	1472
PNMA6F (eXCI)	Non-APOE4-stratified	HCFC1	eQTL_catalogue_hippocampus eQTL	0.00494537	0	1416
PNMA6F (eXCI)	Non-APOE4-stratified	BGN	eQTL_catalogue_hippocampus eQTL	0.00475183	0	1844
PNMA6F (eXCI)	Non-APOE4-stratified	DUSP9	eQTL_catalogue_hippocampus eQTL	0.00474604	0	1728
PNMA6F (eXCI)	Non-APOE4-stratified	PNCK	eQTL_catalogue_hippocampus eQTL	0.00472683	0	1689
PNMA6F (eXCI)	Non-APOE4-stratified	IDH3G	eQTL_catalogue_hippocampus eQTL	0.00470447	0	1685
PNMA6F (eXCI)	Non-APOE4-stratified	ABCD1	eQTL_catalogue_hippocampus eQTL	0.00458077	0	1689
PNMA6F (eXCI)	Non-APOE4-stratified	PNMA5	eQTL_catalogue_hippocampus eQTL	0.00449488	0	2546
PNMA6F (eXCI)	Non-APOE4-stratified	GABRA3	eQTL_catalogue_hippocampus eQTL	0.00447268	0	1691
PNMA6F (eXCI)	Non-APOE4-stratified	HCFC1-AS1	eQTL_catalogue_hippocampus eQTL	0.0043202	0	1418
PNMA6F (eXCI)	Non-APOE4-stratified	PDZD4	eQTL_catalogue_hippocampus eQTL	0.0042914	0	1659
PNMA6F (eXCI)	Non-APOE4-stratified	PLXNB3	eQTL_catalogue_hippocampus eQTL	0.00428595	0	1689
PNMA6F (eXCI)	Non-APOE4-stratified	L1CAM	eQTL_catalogue_hippocampus eQTL	0.00428512	0	1575
PNMA6F (eXCI)	Non-APOE4-stratified	GABRQ	eQTL_catalogue_hippocampus eQTL	0.00427695	0	2104
PNMA6F (eXCI)	Non-APOE4-stratified	CETN2	eQTL_catalogue_hippocampus eQTL	0.00420596	0	2378
PNMA6F (eXCI)	Non-APOE4-stratified	NAA10	eQTL_catalogue_hippocampus eQTL	0.00407427	0	1472
PNMA6F (eXCI)	Non-APOE4-stratified	SSR4	eQTL_catalogue_hippocampus eQTL	0.00405637	0	1686
PNMA6F (eXCI)	Non-APOE4-stratified	ATP2B3	eQTL_catalogue_hippocampus eQTL	0.00404429	0	1835
PNMA6F (eXCI)	Non-APOE4-stratified	BCAP31	eQTL_catalogue_hippocampus eQTL	0.00399368	0	1689
PNMA6F (eXCI)	Non-APOE4-stratified	AVPR2	eQTL_catalogue_hippocampus eQTL	0.00398439	0	1553
PNMA6F (eXCI)	Non-APOE4-stratified	MECP2	eQTL_catalogue_hippocampus eQTL	0.00241788	0	1140
PNMA6F (eXCI)	Non-APOE4-stratified	TKTL1	eQTL_catalogue_hippocampus eQTL	0.00192667	0	1128
PNMA6F (eXCI)	Non-APOE4-stratified	FLNA	eQTL_catalogue_hippocampus eQTL	0.000862865	0	1006
PNMA6F (eXCI)	Non-APOE4-stratified	ATP6AP1-DT	eQTL_catalogue_hippocampus eQTL	0.000808407	0	937
PNMA6F (eXCI)	Non-APOE4-stratified	GABRE	eQTL_catalogue_hippocampus eQTL	0.000793474	0	1172
PNMA6F (eXCI)	Non-APOE4-stratified	ATP6AP1	eQTL_catalogue_hippocampus eQTL	0.000732461	0	937
PNMA6F (eXCI)	Non-APOE4-stratified	RPL10	eQTL_catalogue_hippocampus eQTL	0.000728177	0	991
PNMA6F (eXCI)	Non-APOE4-stratified	DNASE1L1	eQTL_catalogue_hippocampus eQTL	0.000722752	0	956
PNMA6F (eXCI)	Non-APOE4-stratified	EMD	eQTL_catalogue_hippocampus eQTL	0.000709616	0	1001
PNMA6F (eXCI)	Non-APOE4-stratified	TAFAZZIN	eQTL_catalogue_hippocampus eQTL	0.000695247	0	958
PNMA6F (eXCI)	Non-APOE4-stratified	SLC10A3	eQTL_catalogue_hippocampus eQTL	0.000693036	0	823
PNMA6F (eXCI)	Non-APOE4-stratified	GDI1	eQTL_catalogue_hippocampus eQTL	0.000659856	0	926
PNMA6F (eXCI)	Non-APOE4-stratified	PLXNA3	eQTL_catalogue_hippocampus eQTL	0.000656972	0	879
PNMA6F (eXCI)	Non-APOE4-stratified	FAM50A	eQTL_catalogue_hippocampus eQTL	0.000649793	0	904
PNMA6F (eXCI)	Non-APOE4-stratified	UBL4A	eQTL_catalogue_hippocampus eQTL	0.00064549	0	829
PNMA6F (eXCI)	Non-APOE4-stratified	FAM3A	eQTL_catalogue_hippocampus eQTL	0.000622641	0	760
PNMA6F (eXCI)	Non-APOE4-stratified	LAGE3	eQTL_catalogue_hippocampus eQTL	0.00058733	0	840
PNMA6F (eXCI)	Non-APOE4-stratified	FATE1	eQTL_catalogue_hippocampus eQTL	0.000552429	0	894
PNMA6F (eXCI)	Non-APOE4-stratified	PRRG3	eQTL_catalogue_hippocampus eQTL	0.00053963	0	894
PNMA6F (eXCI)	Non-APOE4-stratified	IKBKG	eQTL_catalogue_hippocampus eQTL	0.000506004	0	698
PNMA6F (eXCI)	Non-APOE4-stratified	G6PD	eQTL_catalogue_hippocampus eQTL	0.000502098	0	686
PNMA6F (eXCI)	Non-APOE4-stratified	CTAG2	eQTL_catalogue_hippocampus eQTL	0.000447987	0	454
PNMA6F (eXCI)	Non-APOE4-stratified	VMA21	eQTL_catalogue_hippocampus eQTL	0.000366771	0	655
PNMA6F (eXCI)	Non-APOE4-stratified	GAB3	eQTL_catalogue_hippocampus eQTL	0.000350823	0	336
PNMA6F (eXCI)	Non-APOE4-stratified	DKC1	eQTL_catalogue_hippocampus eQTL	0.000308755	0	316
PNMA6F (eXCI)	Non-APOE4-stratified	F8A1	eQTL_catalogue_hippocampus eQTL	0.000280245	0	157
PNMA6F (eXCI)	Non-APOE4-stratified	MPP1	eQTL_catalogue_hippocampus eQTL	0.000248024	0	218
PNMA6F (eXCI)	Non-APOE4-stratified	FUNDC2	eQTL_catalogue_hippocampus eQTL	1.61126e-05	0	10
PNMA6F (eXCI)	Non-APOE4-stratified	F8	eQTL_catalogue_hippocampus eQTL	1.54825e-05	0	9
PNMA6F (eXCI)	Non-APOE4-stratified	RENBP	eQTL_catalogue_hippocampus sQTL	0.00667536	0.0226869	1464
PNMA6F (eXCI)	Non-APOE4-stratified	PLXNB3	eQTL_catalogue_hippocampus sQTL	0.00513119	0.0222607	1689
PNMA6F (eXCI)	Non-APOE4-stratified	SSR4	eQTL_catalogue_hippocampus sQTL	0.00435954	0.0202438	1685
PNMA6F (eXCI)	Non-APOE4-stratified	PNMA5	eQTL_catalogue_hippocampus sQTL	0.00256902	0.012312	2545
PNMA6F (eXCI)	Non-APOE4-stratified	RPL10	eQTL_catalogue_hippocampus sQTL	0.00075292	0	976
PNMA6F (eXCI)	Non-APOE4-stratified	PNMA6F	eQTL_catalogue_hypothalamus eQTL	0.195083	0.597144	2132
PNMA6F (eXCI)	Non-APOE4-stratified	PDZD4	eQTL_catalogue_hypothalamus eQTL	0.0195776	0	1684
PNMA6F (eXCI)	Non-APOE4-stratified	DUSP9	eQTL_catalogue_hypothalamus eQTL	0.0160757	0	1754
PNMA6F (eXCI)	Non-APOE4-stratified	ABCD1	eQTL_catalogue_hypothalamus eQTL	0.00970188	0	1714
PNMA6F (eXCI)	Non-APOE4-stratified	SSR4	eQTL_catalogue_hypothalamus eQTL	0.0094809	0.0256907	1711
PNMA6F (eXCI)	Non-APOE4-stratified	ARHGAP4	eQTL_catalogue_hypothalamus eQTL	0.00841393	0	1490
PNMA6F (eXCI)	Non-APOE4-stratified	L1CAM-AS1	eQTL_catalogue_hypothalamus eQTL	0.00761488	0	1599
PNMA6F (eXCI)	Non-APOE4-stratified	ZNF185	eQTL_catalogue_hypothalamus eQTL	0.00749994	0	2566
PNMA6F (eXCI)	Non-APOE4-stratified	PNCK	eQTL_catalogue_hypothalamus eQTL	0.0072311	0.0290726	1714
PNMA6F (eXCI)	Non-APOE4-stratified	IRAK1	eQTL_catalogue_hypothalamus eQTL	0.00626899	0	1316
PNMA6F (eXCI)	Non-APOE4-stratified	L1CAM	eQTL_catalogue_hypothalamus eQTL	0.00616214	0	1594
PNMA6F (eXCI)	Non-APOE4-stratified	PLXNB3-AS1	eQTL_catalogue_hypothalamus eQTL	0.00609788	0.0197773	1714
PNMA6F (eXCI)	Non-APOE4-stratified	BCAP31	eQTL_catalogue_hypothalamus eQTL	0.00586071	0	1714
PNMA6F (eXCI)	Non-APOE4-stratified	ZFP92	eQTL_catalogue_hypothalamus eQTL	0.0057365	0.0137627	1999
PNMA6F (eXCI)	Non-APOE4-stratified	PNMA3	eQTL_catalogue_hypothalamus eQTL	0.00568545	0	2663
PNMA6F (eXCI)	Non-APOE4-stratified	CSAG1	eQTL_catalogue_hypothalamus eQTL	0.00528351	0.0121074	2310
PNMA6F (eXCI)	Non-APOE4-stratified	ATP2B3	eQTL_catalogue_hypothalamus eQTL	0.00526003	0.0113116	1889
PNMA6F (eXCI)	Non-APOE4-stratified	NAA10	eQTL_catalogue_hypothalamus eQTL	0.00520092	0	1490
PNMA6F (eXCI)	Non-APOE4-stratified	SRPK3	eQTL_catalogue_hypothalamus eQTL	0.00508531	0.0236479	1714
PNMA6F (eXCI)	Non-APOE4-stratified	SLC6A8	eQTL_catalogue_hypothalamus eQTL	0.00482942	0	1714
PNMA6F (eXCI)	Non-APOE4-stratified	ZNF275	eQTL_catalogue_hypothalamus eQTL	0.00481753	0	2107
PNMA6F (eXCI)	Non-APOE4-stratified	CCNQ	eQTL_catalogue_hypothalamus eQTL	0.00477609	0	1812
PNMA6F (eXCI)	Non-APOE4-stratified	AVPR2	eQTL_catalogue_hypothalamus eQTL	0.00470945	0	1572
PNMA6F (eXCI)	Non-APOE4-stratified	PNMA5	eQTL_catalogue_hypothalamus eQTL	0.00468135	0	2650
PNMA6F (eXCI)	Non-APOE4-stratified	GABRQ	eQTL_catalogue_hypothalamus eQTL	0.0046714	0	2194
PNMA6F (eXCI)	Non-APOE4-stratified	PNMA6A	eQTL_catalogue_hypothalamus eQTL	0.00463734	0	2642
PNMA6F (eXCI)	Non-APOE4-stratified	TMEM187	eQTL_catalogue_hypothalamus eQTL	0.00444347	0	1432
PNMA6F (eXCI)	Non-APOE4-stratified	TREX2	eQTL_catalogue_hypothalamus eQTL	0.00440496	0	1924
PNMA6F (eXCI)	Non-APOE4-stratified	BGN	eQTL_catalogue_hypothalamus eQTL	0.00438626	0	1905
PNMA6F (eXCI)	Non-APOE4-stratified	HCFC1	eQTL_catalogue_hypothalamus eQTL	0.00431753	0	1434
PNMA6F (eXCI)	Non-APOE4-stratified	HAUS7	eQTL_catalogue_hypothalamus eQTL	0.0042748	0	1903
PNMA6F (eXCI)	Non-APOE4-stratified	CETN2	eQTL_catalogue_hypothalamus eQTL	0.00425735	0	2471
PNMA6F (eXCI)	Non-APOE4-stratified	IDH3G	eQTL_catalogue_hypothalamus eQTL	0.0042499	0	1710
PNMA6F (eXCI)	Non-APOE4-stratified	MAGEA12	eQTL_catalogue_hypothalamus eQTL	0.0042367	0	2310
PNMA6F (eXCI)	Non-APOE4-stratified	PLXNB3	eQTL_catalogue_hypothalamus eQTL	0.004224	0.00813635	1714
PNMA6F (eXCI)	Non-APOE4-stratified	NSDHL	eQTL_catalogue_hypothalamus eQTL	0.00422299	0	2471
PNMA6F (eXCI)	Non-APOE4-stratified	HCFC1-AS1	eQTL_catalogue_hypothalamus eQTL	0.00420421	0	1436
PNMA6F (eXCI)	Non-APOE4-stratified	RENBP	eQTL_catalogue_hypothalamus eQTL	0.00410069	0	1467
PNMA6F (eXCI)	Non-APOE4-stratified	GABRA3	eQTL_catalogue_hypothalamus eQTL	0.0040347	0	1785
PNMA6F (eXCI)	Non-APOE4-stratified	TKTL1	eQTL_catalogue_hypothalamus eQTL	0.00278892	0	1145
PNMA6F (eXCI)	Non-APOE4-stratified	MECP2	eQTL_catalogue_hypothalamus eQTL	0.00236674	0	1157
PNMA6F (eXCI)	Non-APOE4-stratified	FATE1	eQTL_catalogue_hypothalamus eQTL	0.00119926	0	974
PNMA6F (eXCI)	Non-APOE4-stratified	RPL10	eQTL_catalogue_hypothalamus eQTL	0.000957261	0	1005
PNMA6F (eXCI)	Non-APOE4-stratified	FLNA	eQTL_catalogue_hypothalamus eQTL	0.000892982	0	1020
PNMA6F (eXCI)	Non-APOE4-stratified	EMD	eQTL_catalogue_hypothalamus eQTL	0.000818816	0	1015
PNMA6F (eXCI)	Non-APOE4-stratified	GABRE	eQTL_catalogue_hypothalamus eQTL	0.000817748	0	1259
PNMA6F (eXCI)	Non-APOE4-stratified	ATP6AP1-DT	eQTL_catalogue_hypothalamus eQTL	0.000790075	0	949
PNMA6F (eXCI)	Non-APOE4-stratified	ATP6AP1	eQTL_catalogue_hypothalamus eQTL	0.000788657	0	949
PNMA6F (eXCI)	Non-APOE4-stratified	GDI1	eQTL_catalogue_hypothalamus eQTL	0.000787958	0	934
PNMA6F (eXCI)	Non-APOE4-stratified	FAM50A	eQTL_catalogue_hypothalamus eQTL	0.000779538	0	915
PNMA6F (eXCI)	Non-APOE4-stratified	DNASE1L1	eQTL_catalogue_hypothalamus eQTL	0.000760776	0	968
PNMA6F (eXCI)	Non-APOE4-stratified	TAFAZZIN	eQTL_catalogue_hypothalamus eQTL	0.00076015	0	969
PNMA6F (eXCI)	Non-APOE4-stratified	PLXNA3	eQTL_catalogue_hypothalamus eQTL	0.000729783	0	891
PNMA6F (eXCI)	Non-APOE4-stratified	LAGE3	eQTL_catalogue_hypothalamus eQTL	0.000726589	0	852
PNMA6F (eXCI)	Non-APOE4-stratified	SLC10A3	eQTL_catalogue_hypothalamus eQTL	0.000725224	0	836
PNMA6F (eXCI)	Non-APOE4-stratified	UBL4A	eQTL_catalogue_hypothalamus eQTL	0.000715611	0	841
PNMA6F (eXCI)	Non-APOE4-stratified	PRRG3	eQTL_catalogue_hypothalamus eQTL	0.000690181	0	974
PNMA6F (eXCI)	Non-APOE4-stratified	FAM3A	eQTL_catalogue_hypothalamus eQTL	0.000667032	0	772
PNMA6F (eXCI)	Non-APOE4-stratified	IKBKG	eQTL_catalogue_hypothalamus eQTL	0.000629291	0	715
PNMA6F (eXCI)	Non-APOE4-stratified	G6PD	eQTL_catalogue_hypothalamus eQTL	0.00056848	0	703
PNMA6F (eXCI)	Non-APOE4-stratified	CTAG2	eQTL_catalogue_hypothalamus eQTL	0.000500621	0	469
PNMA6F (eXCI)	Non-APOE4-stratified	VMA21	eQTL_catalogue_hypothalamus eQTL	0.000402116	0	679
PNMA6F (eXCI)	Non-APOE4-stratified	GAB3	eQTL_catalogue_hypothalamus eQTL	0.000366767	0	351
PNMA6F (eXCI)	Non-APOE4-stratified	DKC1	eQTL_catalogue_hypothalamus eQTL	0.000357934	0	331
PNMA6F (eXCI)	Non-APOE4-stratified	MPP1	eQTL_catalogue_hypothalamus eQTL	0.000270106	0	231
PNMA6F (eXCI)	Non-APOE4-stratified	F8A1	eQTL_catalogue_hypothalamus eQTL	0.000210112	0	166
PNMA6F (eXCI)	Non-APOE4-stratified	GPR50	eQTL_catalogue_hypothalamus eQTL	9.60205e-05	0	248
PNMA6F (eXCI)	Non-APOE4-stratified	FUNDC2	eQTL_catalogue_hypothalamus eQTL	2.02463e-05	0	12
PNMA6F (eXCI)	Non-APOE4-stratified	F8	eQTL_catalogue_hypothalamus eQTL	1.72763e-05	0	11
PNMA6F (eXCI)	Non-APOE4-stratified	RENBP	eQTL_catalogue_hypothalamus sQTL	0.0064803	0.024437	1482
PNMA6F (eXCI)	Non-APOE4-stratified	SSR4	eQTL_catalogue_hypothalamus sQTL	0.00447571	0.0202849	1710
PNMA6F (eXCI)	Non-APOE4-stratified	CCNQ	eQTL_catalogue_hypothalamus sQTL	0.00438395	0.00953799	1815
PNMA6F (eXCI)	Non-APOE4-stratified	PNMA5	eQTL_catalogue_hypothalamus sQTL	0.00349164	0.0119929	2649
PNMA6F (eXCI)	Non-APOE4-stratified	RPL10	eQTL_catalogue_hypothalamus sQTL	0.000964793	0	988
PNMA6F (eXCI)	Non-APOE4-stratified	PNMA3	eQTL_catalogue_kasela_tcells_cd4 eQTL	0.0385448	0.139521	2665
PNMA6F (eXCI)	Non-APOE4-stratified	TREX2	eQTL_catalogue_kasela_tcells_cd4 eQTL	0.0171812	0	1894
PNMA6F (eXCI)	Non-APOE4-stratified	MAGEA10	eQTL_catalogue_kasela_tcells_cd4 eQTL	0.0123366	0	1583
PNMA6F (eXCI)	Non-APOE4-stratified	ZNF275	eQTL_catalogue_kasela_tcells_cd4 eQTL	0.00940991	0.0286526	2089
PNMA6F (eXCI)	Non-APOE4-stratified	TMEM187	eQTL_catalogue_kasela_tcells_cd4 eQTL	0.00846986	0.0311491	1394
PNMA6F (eXCI)	Non-APOE4-stratified	PDZD4	eQTL_catalogue_kasela_tcells_cd4 eQTL	0.00705889	0.0312868	1661
PNMA6F (eXCI)	Non-APOE4-stratified	PNCK	eQTL_catalogue_kasela_tcells_cd4 eQTL	0.00681384	0	1697
PNMA6F (eXCI)	Non-APOE4-stratified	IDH3G	eQTL_catalogue_kasela_tcells_cd4 eQTL	0.00629054	0	1693
PNMA6F (eXCI)	Non-APOE4-stratified	NSDHL	eQTL_catalogue_kasela_tcells_cd4 eQTL	0.00573553	0.0110637	2512
PNMA6F (eXCI)	Non-APOE4-stratified	L1CAM	eQTL_catalogue_kasela_tcells_cd4 eQTL	0.00543341	0	1567
PNMA6F (eXCI)	Non-APOE4-stratified	PNMA5	eQTL_catalogue_kasela_tcells_cd4 eQTL	0.0054273	0	2653
PNMA6F (eXCI)	Non-APOE4-stratified	AVPR2	eQTL_catalogue_kasela_tcells_cd4 eQTL	0.00535058	0.0149829	1543
PNMA6F (eXCI)	Non-APOE4-stratified	CCNQ	eQTL_catalogue_kasela_tcells_cd4 eQTL	0.00525139	0	1793
PNMA6F (eXCI)	Non-APOE4-stratified	CSAG3	eQTL_catalogue_kasela_tcells_cd4 eQTL	0.00520334	0	2391
PNMA6F (eXCI)	Non-APOE4-stratified	PNMA6E	eQTL_catalogue_kasela_tcells_cd4 eQTL	0.00496537	0	1973
PNMA6F (eXCI)	Non-APOE4-stratified	DUSP9	eQTL_catalogue_kasela_tcells_cd4 eQTL	0.00480471	0	1738
PNMA6F (eXCI)	Non-APOE4-stratified	MAGEA1	eQTL_catalogue_kasela_tcells_cd4 eQTL	0.00474793	0	2412
PNMA6F (eXCI)	Non-APOE4-stratified	PNMA6A	eQTL_catalogue_kasela_tcells_cd4 eQTL	0.00467828	0	2643
PNMA6F (eXCI)	Non-APOE4-stratified	SRPK3	eQTL_catalogue_kasela_tcells_cd4 eQTL	0.00453307	0	1697
PNMA6F (eXCI)	Non-APOE4-stratified	SLC6A8	eQTL_catalogue_kasela_tcells_cd4 eQTL	0.0044333	0	1697
PNMA6F (eXCI)	Non-APOE4-stratified	ZFP92	eQTL_catalogue_kasela_tcells_cd4 eQTL	0.00439425	0	1950
PNMA6F (eXCI)	Non-APOE4-stratified	MAGEA3	eQTL_catalogue_kasela_tcells_cd4 eQTL	0.00436255	0	2332
PNMA6F (eXCI)	Non-APOE4-stratified	L1CAM-AS1	eQTL_catalogue_kasela_tcells_cd4 eQTL	0.00433377	0.01051	1573
PNMA6F (eXCI)	Non-APOE4-stratified	MAGEA12	eQTL_catalogue_kasela_tcells_cd4 eQTL	0.00432726	0	2362
PNMA6F (eXCI)	Non-APOE4-stratified	CSAG1	eQTL_catalogue_kasela_tcells_cd4 eQTL	0.00430544	0.00974319	2362
PNMA6F (eXCI)	Non-APOE4-stratified	HCFC1	eQTL_catalogue_kasela_tcells_cd4 eQTL	0.00428652	0	1396
PNMA6F (eXCI)	Non-APOE4-stratified	GABRA3	eQTL_catalogue_kasela_tcells_cd4 eQTL	0.00425851	0	1828
PNMA6F (eXCI)	Non-APOE4-stratified	GABRQ	eQTL_catalogue_kasela_tcells_cd4 eQTL	0.00425658	0	2244
PNMA6F (eXCI)	Non-APOE4-stratified	MAGEA2B	eQTL_catalogue_kasela_tcells_cd4 eQTL	0.00424756	0	2344
PNMA6F (eXCI)	Non-APOE4-stratified	IRAK1	eQTL_catalogue_kasela_tcells_cd4 eQTL	0.00417333	0	1271
PNMA6F (eXCI)	Non-APOE4-stratified	MAGEA6	eQTL_catalogue_kasela_tcells_cd4 eQTL	0.00416063	0	2417
PNMA6F (eXCI)	Non-APOE4-stratified	NAA10	eQTL_catalogue_kasela_tcells_cd4 eQTL	0.00415537	0.0102022	1455
PNMA6F (eXCI)	Non-APOE4-stratified	ABCD1	eQTL_catalogue_kasela_tcells_cd4 eQTL	0.00409835	0	1697
PNMA6F (eXCI)	Non-APOE4-stratified	CETN2	eQTL_catalogue_kasela_tcells_cd4 eQTL	0.00409161	0	2512
PNMA6F (eXCI)	Non-APOE4-stratified	PLXNB3	eQTL_catalogue_kasela_tcells_cd4 eQTL	0.00402545	0	1697
PNMA6F (eXCI)	Non-APOE4-stratified	SSR4	eQTL_catalogue_kasela_tcells_cd4 eQTL	0.00399488	0	1694
PNMA6F (eXCI)	Non-APOE4-stratified	BCAP31	eQTL_catalogue_kasela_tcells_cd4 eQTL	0.00394378	0	1697
PNMA6F (eXCI)	Non-APOE4-stratified	ATP2B3	eQTL_catalogue_kasela_tcells_cd4 eQTL	0.00393141	0	1864
PNMA6F (eXCI)	Non-APOE4-stratified	RENBP	eQTL_catalogue_kasela_tcells_cd4 eQTL	0.00390523	0	1430
PNMA6F (eXCI)	Non-APOE4-stratified	ZNF185	eQTL_catalogue_kasela_tcells_cd4 eQTL	0.00389474	0	2581
PNMA6F (eXCI)	Non-APOE4-stratified	MAGEA2	eQTL_catalogue_kasela_tcells_cd4 eQTL	0.00388143	0	2391
PNMA6F (eXCI)	Non-APOE4-stratified	PNMA6F	eQTL_catalogue_kasela_tcells_cd4 eQTL	0.00384427	0	2110
PNMA6F (eXCI)	Non-APOE4-stratified	BGN	eQTL_catalogue_kasela_tcells_cd4 eQTL	0.0038011	0	1878
PNMA6F (eXCI)	Non-APOE4-stratified	MECP2	eQTL_catalogue_kasela_tcells_cd4 eQTL	0.00202784	0	1105
PNMA6F (eXCI)	Non-APOE4-stratified	OPN1LW	eQTL_catalogue_kasela_tcells_cd4 eQTL	0.00190561	0.00730947	1105
PNMA6F (eXCI)	Non-APOE4-stratified	TEX28	eQTL_catalogue_kasela_tcells_cd4 eQTL	0.00180567	0	1093
PNMA6F (eXCI)	Non-APOE4-stratified	OPN1MW3	eQTL_catalogue_kasela_tcells_cd4 eQTL	0.00170679	0	1104
PNMA6F (eXCI)	Non-APOE4-stratified	TKTL1	eQTL_catalogue_kasela_tcells_cd4 eQTL	0.00163499	0	1093
PNMA6F (eXCI)	Non-APOE4-stratified	OPN1MW2	eQTL_catalogue_kasela_tcells_cd4 eQTL	0.00162777	0	1104
PNMA6F (eXCI)	Non-APOE4-stratified	PRRG3	eQTL_catalogue_kasela_tcells_cd4 eQTL	0.000708237	0	991
PNMA6F (eXCI)	Non-APOE4-stratified	FAM50A	eQTL_catalogue_kasela_tcells_cd4 eQTL	0.000705135	0	863
PNMA6F (eXCI)	Non-APOE4-stratified	MAGEA4	eQTL_catalogue_kasela_tcells_cd4 eQTL	0.000699414	0	1172
PNMA6F (eXCI)	Non-APOE4-stratified	FLNA	eQTL_catalogue_kasela_tcells_cd4 eQTL	0.000678421	0	964
PNMA6F (eXCI)	Non-APOE4-stratified	SLC10A3	eQTL_catalogue_kasela_tcells_cd4 eQTL	0.00067824	0	803
PNMA6F (eXCI)	Non-APOE4-stratified	EMD	eQTL_catalogue_kasela_tcells_cd4 eQTL	0.000662847	0	960
PNMA6F (eXCI)	Non-APOE4-stratified	RPL10	eQTL_catalogue_kasela_tcells_cd4 eQTL	0.000660453	0	949
PNMA6F (eXCI)	Non-APOE4-stratified	FAM3A	eQTL_catalogue_kasela_tcells_cd4 eQTL	0.000643775	0	733
PNMA6F (eXCI)	Non-APOE4-stratified	GABRE	eQTL_catalogue_kasela_tcells_cd4 eQTL	0.000610967	0	1297
PNMA6F (eXCI)	Non-APOE4-stratified	FATE1	eQTL_catalogue_kasela_tcells_cd4 eQTL	0.000602788	0	991
PNMA6F (eXCI)	Non-APOE4-stratified	IKBKG	eQTL_catalogue_kasela_tcells_cd4 eQTL	0.000599914	0	672
PNMA6F (eXCI)	Non-APOE4-stratified	ATP6AP1	eQTL_catalogue_kasela_tcells_cd4 eQTL	0.000599736	0	898
PNMA6F (eXCI)	Non-APOE4-stratified	UBL4A	eQTL_catalogue_kasela_tcells_cd4 eQTL	0.000590164	0	810
PNMA6F (eXCI)	Non-APOE4-stratified	DNASE1L1	eQTL_catalogue_kasela_tcells_cd4 eQTL	0.000579227	0	913
PNMA6F (eXCI)	Non-APOE4-stratified	MAGEA4-AS1	eQTL_catalogue_kasela_tcells_cd4 eQTL	0.000550275	0	1176
PNMA6F (eXCI)	Non-APOE4-stratified	TAFAZZIN	eQTL_catalogue_kasela_tcells_cd4 eQTL	0.0005498	0	915
PNMA6F (eXCI)	Non-APOE4-stratified	PLXNA3	eQTL_catalogue_kasela_tcells_cd4 eQTL	0.000527432	0	857
PNMA6F (eXCI)	Non-APOE4-stratified	LAGE3	eQTL_catalogue_kasela_tcells_cd4 eQTL	0.000517995	0	822
PNMA6F (eXCI)	Non-APOE4-stratified	G6PD	eQTL_catalogue_kasela_tcells_cd4 eQTL	0.000473029	0	659
PNMA6F (eXCI)	Non-APOE4-stratified	PASD1	eQTL_catalogue_kasela_tcells_cd4 eQTL	0.000434702	0	864
PNMA6F (eXCI)	Non-APOE4-stratified	CTAG1B	eQTL_catalogue_kasela_tcells_cd4 eQTL	0.000328785	0	498
PNMA6F (eXCI)	Non-APOE4-stratified	FAM223B	eQTL_catalogue_kasela_tcells_cd4 eQTL	0.000328547	0	465
PNMA6F (eXCI)	Non-APOE4-stratified	CTAG2	eQTL_catalogue_kasela_tcells_cd4 eQTL	0.000327691	0	419
PNMA6F (eXCI)	Non-APOE4-stratified	VMA21	eQTL_catalogue_kasela_tcells_cd4 eQTL	0.000320026	0	712
PNMA6F (eXCI)	Non-APOE4-stratified	GAB3	eQTL_catalogue_kasela_tcells_cd4 eQTL	0.000278185	0	298
PNMA6F (eXCI)	Non-APOE4-stratified	DKC1	eQTL_catalogue_kasela_tcells_cd4 eQTL	0.000261195	0	278
PNMA6F (eXCI)	Non-APOE4-stratified	MPP1	eQTL_catalogue_kasela_tcells_cd4 eQTL	0.000140461	0	185
PNMA6F (eXCI)	Non-APOE4-stratified	H2AB1	eQTL_catalogue_kasela_tcells_cd4 eQTL	0.000129754	0	148
PNMA6F (eXCI)	Non-APOE4-stratified	GPR50-AS1	eQTL_catalogue_kasela_tcells_cd4 eQTL	0.000121851	0	276
PNMA6F (eXCI)	Non-APOE4-stratified	GPR50	eQTL_catalogue_kasela_tcells_cd4 eQTL	0.000115746	0	275
PNMA6F (eXCI)	Non-APOE4-stratified	F8	eQTL_catalogue_kasela_tcells_cd4 eQTL	2.16679e-05	7.47996e-05	11
PNMA6F (eXCI)	Non-APOE4-stratified	FUNDC2	eQTL_catalogue_kasela_tcells_cd4 eQTL	1.83599e-05	0	12
PNMA6F (eXCI)	Non-APOE4-stratified	ZNF185	eQTL_catalogue_kasela_tcells_cd8 eQTL	0.0926235	0	2465
PNMA6F (eXCI)	Non-APOE4-stratified	RENBP	eQTL_catalogue_kasela_tcells_cd8 eQTL	0.0426404	0	1383
PNMA6F (eXCI)	Non-APOE4-stratified	PNMA3	eQTL_catalogue_kasela_tcells_cd8 eQTL	0.0388115	0.141543	2542
PNMA6F (eXCI)	Non-APOE4-stratified	ZNF275	eQTL_catalogue_kasela_tcells_cd8 eQTL	0.0320242	0	1989
PNMA6F (eXCI)	Non-APOE4-stratified	MAGEA6	eQTL_catalogue_kasela_tcells_cd8 eQTL	0.0167613	0.071055	2303
PNMA6F (eXCI)	Non-APOE4-stratified	BGN	eQTL_catalogue_kasela_tcells_cd8 eQTL	0.00718618	0	1790
PNMA6F (eXCI)	Non-APOE4-stratified	TMEM187	eQTL_catalogue_kasela_tcells_cd8 eQTL	0.0063196	0.0250098	1347
PNMA6F (eXCI)	Non-APOE4-stratified	SRPK3	eQTL_catalogue_kasela_tcells_cd8 eQTL	0.00618676	0	1642
PNMA6F (eXCI)	Non-APOE4-stratified	MAGEA10	eQTL_catalogue_kasela_tcells_cd8 eQTL	0.00612803	0	1503
PNMA6F (eXCI)	Non-APOE4-stratified	PLXNB3	eQTL_catalogue_kasela_tcells_cd8 eQTL	0.00585797	0	1642
PNMA6F (eXCI)	Non-APOE4-stratified	MAGEA1	eQTL_catalogue_kasela_tcells_cd8 eQTL	0.00570048	0	2301
PNMA6F (eXCI)	Non-APOE4-stratified	PDZD4	eQTL_catalogue_kasela_tcells_cd8 eQTL	0.00546563	0.0243922	1610
PNMA6F (eXCI)	Non-APOE4-stratified	IDH3G	eQTL_catalogue_kasela_tcells_cd8 eQTL	0.00543495	0	1638
PNMA6F (eXCI)	Non-APOE4-stratified	CSAG3	eQTL_catalogue_kasela_tcells_cd8 eQTL	0.00541929	0	2277
PNMA6F (eXCI)	Non-APOE4-stratified	GABRA3	eQTL_catalogue_kasela_tcells_cd8 eQTL	0.00538821	0	1737
PNMA6F (eXCI)	Non-APOE4-stratified	CCNQ	eQTL_catalogue_kasela_tcells_cd8 eQTL	0.00518677	0	1731
PNMA6F (eXCI)	Non-APOE4-stratified	PNMA6E	eQTL_catalogue_kasela_tcells_cd8 eQTL	0.0051844	0	1881
PNMA6F (eXCI)	Non-APOE4-stratified	MAGEA2	eQTL_catalogue_kasela_tcells_cd8 eQTL	0.00513508	0	2277
PNMA6F (eXCI)	Non-APOE4-stratified	GABRQ	eQTL_catalogue_kasela_tcells_cd8 eQTL	0.00508409	0	2136
PNMA6F (eXCI)	Non-APOE4-stratified	DUSP9	eQTL_catalogue_kasela_tcells_cd8 eQTL	0.00504002	0	1683
PNMA6F (eXCI)	Non-APOE4-stratified	L1CAM	eQTL_catalogue_kasela_tcells_cd8 eQTL	0.00496125	0	1516
PNMA6F (eXCI)	Non-APOE4-stratified	MAGEA12	eQTL_catalogue_kasela_tcells_cd8 eQTL	0.00494517	0	2250
PNMA6F (eXCI)	Non-APOE4-stratified	TREX2	eQTL_catalogue_kasela_tcells_cd8 eQTL	0.0049348	0	1806
PNMA6F (eXCI)	Non-APOE4-stratified	L1CAM-AS1	eQTL_catalogue_kasela_tcells_cd8 eQTL	0.00477609	0	1522
PNMA6F (eXCI)	Non-APOE4-stratified	CETN2	eQTL_catalogue_kasela_tcells_cd8 eQTL	0.00473859	0.0125412	2396
PNMA6F (eXCI)	Non-APOE4-stratified	BCAP31	eQTL_catalogue_kasela_tcells_cd8 eQTL	0.0047085	0	1642
PNMA6F (eXCI)	Non-APOE4-stratified	SLC6A8	eQTL_catalogue_kasela_tcells_cd8 eQTL	0.00452523	0	1642
PNMA6F (eXCI)	Non-APOE4-stratified	ATP2B3	eQTL_catalogue_kasela_tcells_cd8 eQTL	0.00433133	0	1776
PNMA6F (eXCI)	Non-APOE4-stratified	HCFC1	eQTL_catalogue_kasela_tcells_cd8 eQTL	0.00429543	0	1349
PNMA6F (eXCI)	Non-APOE4-stratified	CSAG1	eQTL_catalogue_kasela_tcells_cd8 eQTL	0.00426294	0	2250
PNMA6F (eXCI)	Non-APOE4-stratified	ABCD1	eQTL_catalogue_kasela_tcells_cd8 eQTL	0.00420776	0	1642
PNMA6F (eXCI)	Non-APOE4-stratified	PNCK	eQTL_catalogue_kasela_tcells_cd8 eQTL	0.00414714	0	1642
PNMA6F (eXCI)	Non-APOE4-stratified	MAGEA3	eQTL_catalogue_kasela_tcells_cd8 eQTL	0.00411579	0	2222
PNMA6F (eXCI)	Non-APOE4-stratified	PNMA5	eQTL_catalogue_kasela_tcells_cd8 eQTL	0.00406494	0	2533
PNMA6F (eXCI)	Non-APOE4-stratified	PNMA6A	eQTL_catalogue_kasela_tcells_cd8 eQTL	0.00395762	0	2523
PNMA6F (eXCI)	Non-APOE4-stratified	PNMA6F	eQTL_catalogue_kasela_tcells_cd8 eQTL	0.00393299	0	2010
PNMA6F (eXCI)	Non-APOE4-stratified	IRAK1	eQTL_catalogue_kasela_tcells_cd8 eQTL	0.00392417	0	1224
PNMA6F (eXCI)	Non-APOE4-stratified	SSR4	eQTL_catalogue_kasela_tcells_cd8 eQTL	0.00391069	0	1639
PNMA6F (eXCI)	Non-APOE4-stratified	AVPR2	eQTL_catalogue_kasela_tcells_cd8 eQTL	0.0038985	0	1493
PNMA6F (eXCI)	Non-APOE4-stratified	ZFP92	eQTL_catalogue_kasela_tcells_cd8 eQTL	0.00385951	0	1861
PNMA6F (eXCI)	Non-APOE4-stratified	NSDHL	eQTL_catalogue_kasela_tcells_cd8 eQTL	0.0038513	0	2396
PNMA6F (eXCI)	Non-APOE4-stratified	MAGEA2B	eQTL_catalogue_kasela_tcells_cd8 eQTL	0.0037946	0	2234
PNMA6F (eXCI)	Non-APOE4-stratified	NAA10	eQTL_catalogue_kasela_tcells_cd8 eQTL	0.00371253	0	1406
PNMA6F (eXCI)	Non-APOE4-stratified	TEX28	eQTL_catalogue_kasela_tcells_cd8 eQTL	0.00239609	0	1051
PNMA6F (eXCI)	Non-APOE4-stratified	OPN1MW2	eQTL_catalogue_kasela_tcells_cd8 eQTL	0.00236064	0	1061
PNMA6F (eXCI)	Non-APOE4-stratified	OPN1MW3	eQTL_catalogue_kasela_tcells_cd8 eQTL	0.00215261	0	1061
PNMA6F (eXCI)	Non-APOE4-stratified	OPN1LW	eQTL_catalogue_kasela_tcells_cd8 eQTL	0.00181026	0.00877774	1062
PNMA6F (eXCI)	Non-APOE4-stratified	TKTL1	eQTL_catalogue_kasela_tcells_cd8 eQTL	0.00164234	0.00807186	1051
PNMA6F (eXCI)	Non-APOE4-stratified	MECP2	eQTL_catalogue_kasela_tcells_cd8 eQTL	0.00161408	0	1062
PNMA6F (eXCI)	Non-APOE4-stratified	UBL4A	eQTL_catalogue_kasela_tcells_cd8 eQTL	0.000671442	0	779
PNMA6F (eXCI)	Non-APOE4-stratified	FAM50A	eQTL_catalogue_kasela_tcells_cd8 eQTL	0.000620075	0	831
PNMA6F (eXCI)	Non-APOE4-stratified	EMD	eQTL_catalogue_kasela_tcells_cd8 eQTL	0.000617073	0	925
PNMA6F (eXCI)	Non-APOE4-stratified	GABRE	eQTL_catalogue_kasela_tcells_cd8 eQTL	0.000601964	0	1221
PNMA6F (eXCI)	Non-APOE4-stratified	FLNA	eQTL_catalogue_kasela_tcells_cd8 eQTL	0.000591934	0	929
PNMA6F (eXCI)	Non-APOE4-stratified	RPL10	eQTL_catalogue_kasela_tcells_cd8 eQTL	0.000571857	0	914
PNMA6F (eXCI)	Non-APOE4-stratified	MAGEA4-AS1	eQTL_catalogue_kasela_tcells_cd8 eQTL	0.000567274	0	1102
PNMA6F (eXCI)	Non-APOE4-stratified	ATP6AP1	eQTL_catalogue_kasela_tcells_cd8 eQTL	0.000555145	0	866
PNMA6F (eXCI)	Non-APOE4-stratified	MAGEA4	eQTL_catalogue_kasela_tcells_cd8 eQTL	0.000545911	0	1098
PNMA6F (eXCI)	Non-APOE4-stratified	PLXNA3	eQTL_catalogue_kasela_tcells_cd8 eQTL	0.000542414	0	825
PNMA6F (eXCI)	Non-APOE4-stratified	TAFAZZIN	eQTL_catalogue_kasela_tcells_cd8 eQTL	0.000510617	0	883
PNMA6F (eXCI)	Non-APOE4-stratified	DNASE1L1	eQTL_catalogue_kasela_tcells_cd8 eQTL	0.000490319	0	881
PNMA6F (eXCI)	Non-APOE4-stratified	FAM3A	eQTL_catalogue_kasela_tcells_cd8 eQTL	0.000475137	0	706
PNMA6F (eXCI)	Non-APOE4-stratified	PRRG3	eQTL_catalogue_kasela_tcells_cd8 eQTL	0.000464367	0	923
PNMA6F (eXCI)	Non-APOE4-stratified	LAGE3	eQTL_catalogue_kasela_tcells_cd8 eQTL	0.000463291	0	790
PNMA6F (eXCI)	Non-APOE4-stratified	SLC10A3	eQTL_catalogue_kasela_tcells_cd8 eQTL	0.000451743	0	772
PNMA6F (eXCI)	Non-APOE4-stratified	FATE1	eQTL_catalogue_kasela_tcells_cd8 eQTL	0.0004509	0	923
PNMA6F (eXCI)	Non-APOE4-stratified	PASD1	eQTL_catalogue_kasela_tcells_cd8 eQTL	0.00039376	0	824
PNMA6F (eXCI)	Non-APOE4-stratified	IKBKG	eQTL_catalogue_kasela_tcells_cd8 eQTL	0.000392257	0	646
PNMA6F (eXCI)	Non-APOE4-stratified	G6PD	eQTL_catalogue_kasela_tcells_cd8 eQTL	0.000381298	0	633
PNMA6F (eXCI)	Non-APOE4-stratified	FAM223B	eQTL_catalogue_kasela_tcells_cd8 eQTL	0.000345311	0	450
PNMA6F (eXCI)	Non-APOE4-stratified	CTAG1B	eQTL_catalogue_kasela_tcells_cd8 eQTL	0.000321082	0	483
PNMA6F (eXCI)	Non-APOE4-stratified	CTAG2	eQTL_catalogue_kasela_tcells_cd8 eQTL	0.000297956	0	404
PNMA6F (eXCI)	Non-APOE4-stratified	VMA21	eQTL_catalogue_kasela_tcells_cd8 eQTL	0.000270723	0	681
PNMA6F (eXCI)	Non-APOE4-stratified	GAB3	eQTL_catalogue_kasela_tcells_cd8 eQTL	0.00026822	0	289
PNMA6F (eXCI)	Non-APOE4-stratified	DKC1	eQTL_catalogue_kasela_tcells_cd8 eQTL	0.000249189	0	269
PNMA6F (eXCI)	Non-APOE4-stratified	H2AB1	eQTL_catalogue_kasela_tcells_cd8 eQTL	0.000179199	0	140
PNMA6F (eXCI)	Non-APOE4-stratified	GPR50-AS1	eQTL_catalogue_kasela_tcells_cd8 eQTL	0.0001245	0	264
PNMA6F (eXCI)	Non-APOE4-stratified	MPP1	eQTL_catalogue_kasela_tcells_cd8 eQTL	0.000120711	0	179
PNMA6F (eXCI)	Non-APOE4-stratified	GPR50	eQTL_catalogue_kasela_tcells_cd8 eQTL	0.000116771	0	263
PNMA6F (eXCI)	Non-APOE4-stratified	FUNDC2	eQTL_catalogue_kasela_tcells_cd8 eQTL	1.69488e-05	0	11
PNMA6F (eXCI)	Non-APOE4-stratified	F8	eQTL_catalogue_kasela_tcells_cd8 eQTL	1.56979e-05	0	10
PNMA6F (eXCI)	Non-APOE4-stratified	PNMA3	eQTL_catalogue_kidney eQTL	0.031171	0.142872	2117
PNMA6F (eXCI)	Non-APOE4-stratified	HCFC1-AS1	eQTL_catalogue_kidney eQTL	0.0101219	0	1148
PNMA6F (eXCI)	Non-APOE4-stratified	ARHGAP4	eQTL_catalogue_kidney eQTL	0.00852105	0	1196
PNMA6F (eXCI)	Non-APOE4-stratified	ABCD1	eQTL_catalogue_kidney eQTL	0.00676508	0	1367
PNMA6F (eXCI)	Non-APOE4-stratified	PNMA6A	eQTL_catalogue_kidney eQTL	0.00611957	0	2097
PNMA6F (eXCI)	Non-APOE4-stratified	L1CAM-AS1	eQTL_catalogue_kidney eQTL	0.00605668	0	1289
PNMA6F (eXCI)	Non-APOE4-stratified	HCFC1	eQTL_catalogue_kidney eQTL	0.00603335	0	1146
PNMA6F (eXCI)	Non-APOE4-stratified	PNCK	eQTL_catalogue_kidney eQTL	0.0056569	0	1367
PNMA6F (eXCI)	Non-APOE4-stratified	NSDHL	eQTL_catalogue_kidney eQTL	0.00549095	0	1989
PNMA6F (eXCI)	Non-APOE4-stratified	PLXNB3-AS1	eQTL_catalogue_kidney eQTL	0.00544494	0	1367
PNMA6F (eXCI)	Non-APOE4-stratified	CSAG3	eQTL_catalogue_kidney eQTL	0.00539443	0	1866
PNMA6F (eXCI)	Non-APOE4-stratified	SSR4	eQTL_catalogue_kidney eQTL	0.00517068	0	1364
PNMA6F (eXCI)	Non-APOE4-stratified	AVPR2	eQTL_catalogue_kidney eQTL	0.00515855	0	1269
PNMA6F (eXCI)	Non-APOE4-stratified	PLXNB3	eQTL_catalogue_kidney eQTL	0.00503525	0	1367
PNMA6F (eXCI)	Non-APOE4-stratified	IRAK1	eQTL_catalogue_kidney eQTL	0.00496808	0	1067
PNMA6F (eXCI)	Non-APOE4-stratified	ZFP92	eQTL_catalogue_kidney eQTL	0.00494743	0	1606
PNMA6F (eXCI)	Non-APOE4-stratified	ZNF275	eQTL_catalogue_kidney eQTL	0.00491412	0.0108042	1697
PNMA6F (eXCI)	Non-APOE4-stratified	RENBP	eQTL_catalogue_kidney eQTL	0.00483419	0	1178
PNMA6F (eXCI)	Non-APOE4-stratified	DUSP9	eQTL_catalogue_kidney eQTL	0.00479083	0	1405
PNMA6F (eXCI)	Non-APOE4-stratified	CCNQ	eQTL_catalogue_kidney eQTL	0.00477242	0	1451
PNMA6F (eXCI)	Non-APOE4-stratified	BGN	eQTL_catalogue_kidney eQTL	0.00477153	0	1532
PNMA6F (eXCI)	Non-APOE4-stratified	PDZD4	eQTL_catalogue_kidney eQTL	0.0047469	0	1340
PNMA6F (eXCI)	Non-APOE4-stratified	HAUS7	eQTL_catalogue_kidney eQTL	0.00474524	0	1531
PNMA6F (eXCI)	Non-APOE4-stratified	NAA10	eQTL_catalogue_kidney eQTL	0.00471802	0	1196
PNMA6F (eXCI)	Non-APOE4-stratified	L1CAM	eQTL_catalogue_kidney eQTL	0.00471453	0	1287
PNMA6F (eXCI)	Non-APOE4-stratified	BCAP31	eQTL_catalogue_kidney eQTL	0.00459868	0	1367
PNMA6F (eXCI)	Non-APOE4-stratified	SLC6A8	eQTL_catalogue_kidney eQTL	0.00457376	0	1367
PNMA6F (eXCI)	Non-APOE4-stratified	CETN2	eQTL_catalogue_kidney eQTL	0.00456968	0	1989
PNMA6F (eXCI)	Non-APOE4-stratified	TMEM187	eQTL_catalogue_kidney eQTL	0.00454123	0	1144
PNMA6F (eXCI)	Non-APOE4-stratified	IDH3G	eQTL_catalogue_kidney eQTL	0.00451878	0	1363
PNMA6F (eXCI)	Non-APOE4-stratified	TREX2	eQTL_catalogue_kidney eQTL	0.00451573	0.00848826	1552
PNMA6F (eXCI)	Non-APOE4-stratified	SRPK3	eQTL_catalogue_kidney eQTL	0.00443504	0.00711542	1367
PNMA6F (eXCI)	Non-APOE4-stratified	ZNF185	eQTL_catalogue_kidney eQTL	0.00439829	0	2056
PNMA6F (eXCI)	Non-APOE4-stratified	MECP2	eQTL_catalogue_kidney eQTL	0.00211689	0	953
PNMA6F (eXCI)	Non-APOE4-stratified	TKTL1	eQTL_catalogue_kidney eQTL	0.00188807	0	943
PNMA6F (eXCI)	Non-APOE4-stratified	EMD	eQTL_catalogue_kidney eQTL	0.00053581	0	823
PNMA6F (eXCI)	Non-APOE4-stratified	RPL10	eQTL_catalogue_kidney eQTL	0.000531854	0	814
PNMA6F (eXCI)	Non-APOE4-stratified	FLNA	eQTL_catalogue_kidney eQTL	0.000528942	0	827
PNMA6F (eXCI)	Non-APOE4-stratified	ATP6AP1-DT	eQTL_catalogue_kidney eQTL	0.000505983	0	763
PNMA6F (eXCI)	Non-APOE4-stratified	TAFAZZIN	eQTL_catalogue_kidney eQTL	0.000504481	0	783
PNMA6F (eXCI)	Non-APOE4-stratified	SLC10A3	eQTL_catalogue_kidney eQTL	0.000501491	0	676
PNMA6F (eXCI)	Non-APOE4-stratified	GABRE	eQTL_catalogue_kidney eQTL	0.00049922	0	998
PNMA6F (eXCI)	Non-APOE4-stratified	FAM50A	eQTL_catalogue_kidney eQTL	0.000498424	0	739
PNMA6F (eXCI)	Non-APOE4-stratified	ATP6AP1	eQTL_catalogue_kidney eQTL	0.000498033	0	763
PNMA6F (eXCI)	Non-APOE4-stratified	DNASE1L1	eQTL_catalogue_kidney eQTL	0.000486094	0	781
PNMA6F (eXCI)	Non-APOE4-stratified	GDI1	eQTL_catalogue_kidney eQTL	0.000469478	0	756
PNMA6F (eXCI)	Non-APOE4-stratified	LAGE3	eQTL_catalogue_kidney eQTL	0.000468582	0	693
PNMA6F (eXCI)	Non-APOE4-stratified	PLXNA3	eQTL_catalogue_kidney eQTL	0.000467787	0	725
PNMA6F (eXCI)	Non-APOE4-stratified	FAM3A	eQTL_catalogue_kidney eQTL	0.000466036	0	619
PNMA6F (eXCI)	Non-APOE4-stratified	UBL4A	eQTL_catalogue_kidney eQTL	0.000438394	0	683
PNMA6F (eXCI)	Non-APOE4-stratified	IKBKG	eQTL_catalogue_kidney eQTL	0.00042978	0	570
PNMA6F (eXCI)	Non-APOE4-stratified	G6PD	eQTL_catalogue_kidney eQTL	0.000411173	0	564
PNMA6F (eXCI)	Non-APOE4-stratified	PRRG3	eQTL_catalogue_kidney eQTL	0.000376255	0	772
PNMA6F (eXCI)	Non-APOE4-stratified	FATE1	eQTL_catalogue_kidney eQTL	0.000356328	0	772
PNMA6F (eXCI)	Non-APOE4-stratified	CTAG2	eQTL_catalogue_kidney eQTL	0.000344331	0	364
PNMA6F (eXCI)	Non-APOE4-stratified	GAB3	eQTL_catalogue_kidney eQTL	0.000264985	0	274
PNMA6F (eXCI)	Non-APOE4-stratified	DKC1	eQTL_catalogue_kidney eQTL	0.000256823	0	255
PNMA6F (eXCI)	Non-APOE4-stratified	MPP1	eQTL_catalogue_kidney eQTL	0.000216182	0	162
PNMA6F (eXCI)	Non-APOE4-stratified	VMA21	eQTL_catalogue_kidney eQTL	0.000206466	0	527
PNMA6F (eXCI)	Non-APOE4-stratified	F8A1	eQTL_catalogue_kidney eQTL	0.000165507	0	116
PNMA6F (eXCI)	Non-APOE4-stratified	F8	eQTL_catalogue_kidney eQTL	1.95647e-05	5.89513e-05	10
PNMA6F (eXCI)	Non-APOE4-stratified	FUNDC2	eQTL_catalogue_kidney eQTL	1.76224e-05	0	11
PNMA6F (eXCI)	Non-APOE4-stratified	RPL10	eQTL_catalogue_kidney sQTL	0.000517832	0	800
PNMA6F (eXCI)	Non-APOE4-stratified	ZNF275	eQTL_catalogue_lcl eQTL	0.0184739	0.0908296	1997
PNMA6F (eXCI)	Non-APOE4-stratified	SRPK3	eQTL_catalogue_lcl eQTL	0.0110677	0	1618
PNMA6F (eXCI)	Non-APOE4-stratified	PNMA3	eQTL_catalogue_lcl eQTL	0.0101525	0	2487
PNMA6F (eXCI)	Non-APOE4-stratified	TMEM187	eQTL_catalogue_lcl eQTL	0.0054869	0	1341
PNMA6F (eXCI)	Non-APOE4-stratified	HCFC1-AS1	eQTL_catalogue_lcl eQTL	0.00544792	0	1345
PNMA6F (eXCI)	Non-APOE4-stratified	BCAP31	eQTL_catalogue_lcl eQTL	0.00488657	0	1618
PNMA6F (eXCI)	Non-APOE4-stratified	AVPR2	eQTL_catalogue_lcl eQTL	0.00485469	0.0119912	1478
PNMA6F (eXCI)	Non-APOE4-stratified	SLC6A8	eQTL_catalogue_lcl eQTL	0.00481575	0	1618
PNMA6F (eXCI)	Non-APOE4-stratified	CCNQ	eQTL_catalogue_lcl eQTL	0.00475472	0	1705
PNMA6F (eXCI)	Non-APOE4-stratified	PLXNB3	eQTL_catalogue_lcl eQTL	0.00474396	0	1618
PNMA6F (eXCI)	Non-APOE4-stratified	ARHGAP4	eQTL_catalogue_lcl eQTL	0.00472465	0	1397
PNMA6F (eXCI)	Non-APOE4-stratified	HCFC1	eQTL_catalogue_lcl eQTL	0.00462642	0	1343
PNMA6F (eXCI)	Non-APOE4-stratified	ABCD1	eQTL_catalogue_lcl eQTL	0.00461922	0	1618
PNMA6F (eXCI)	Non-APOE4-stratified	NAA10	eQTL_catalogue_lcl eQTL	0.00460527	0	1397
PNMA6F (eXCI)	Non-APOE4-stratified	SSR4	eQTL_catalogue_lcl eQTL	0.00456379	0	1615
PNMA6F (eXCI)	Non-APOE4-stratified	L1CAM	eQTL_catalogue_lcl eQTL	0.00455687	0	1501
PNMA6F (eXCI)	Non-APOE4-stratified	ZNF185	eQTL_catalogue_lcl eQTL	0.00452433	0	2398
PNMA6F (eXCI)	Non-APOE4-stratified	ZFP92	eQTL_catalogue_lcl eQTL	0.004519	0.00934486	1883
PNMA6F (eXCI)	Non-APOE4-stratified	BGN	eQTL_catalogue_lcl eQTL	0.00449287	0	1786
PNMA6F (eXCI)	Non-APOE4-stratified	RENBP	eQTL_catalogue_lcl eQTL	0.00447435	0	1376
PNMA6F (eXCI)	Non-APOE4-stratified	NSDHL	eQTL_catalogue_lcl eQTL	0.00443818	0	2328
PNMA6F (eXCI)	Non-APOE4-stratified	TREX2	eQTL_catalogue_lcl eQTL	0.00443088	0	1804
PNMA6F (eXCI)	Non-APOE4-stratified	IRAK1	eQTL_catalogue_lcl eQTL	0.00441832	0	1229
PNMA6F (eXCI)	Non-APOE4-stratified	GABRQ	eQTL_catalogue_lcl eQTL	0.00440764	0	2077
PNMA6F (eXCI)	Non-APOE4-stratified	IDH3G	eQTL_catalogue_lcl eQTL	0.00437112	0	1614
PNMA6F (eXCI)	Non-APOE4-stratified	PNCK	eQTL_catalogue_lcl eQTL	0.00437019	0	1618
PNMA6F (eXCI)	Non-APOE4-stratified	HAUS7	eQTL_catalogue_lcl eQTL	0.0043691	0	1785
PNMA6F (eXCI)	Non-APOE4-stratified	CETN2	eQTL_catalogue_lcl eQTL	0.0042875	0	2328
PNMA6F (eXCI)	Non-APOE4-stratified	CSAG3	eQTL_catalogue_lcl eQTL	0.00384455	0.0105282	2199
PNMA6F (eXCI)	Non-APOE4-stratified	MECP2	eQTL_catalogue_lcl eQTL	0.00295292	0	1087
PNMA6F (eXCI)	Non-APOE4-stratified	TAFAZZIN	eQTL_catalogue_lcl eQTL	0.00075302	0	898
PNMA6F (eXCI)	Non-APOE4-stratified	EMD	eQTL_catalogue_lcl eQTL	0.000736769	0	942
PNMA6F (eXCI)	Non-APOE4-stratified	PLXNA3	eQTL_catalogue_lcl eQTL	0.000732539	0	815
PNMA6F (eXCI)	Non-APOE4-stratified	GDI1	eQTL_catalogue_lcl eQTL	0.000717186	0	864
PNMA6F (eXCI)	Non-APOE4-stratified	RPL10	eQTL_catalogue_lcl eQTL	0.000712889	0	933
PNMA6F (eXCI)	Non-APOE4-stratified	ATP6AP1	eQTL_catalogue_lcl eQTL	0.000705789	0	878
PNMA6F (eXCI)	Non-APOE4-stratified	FLNA	eQTL_catalogue_lcl eQTL	0.000684719	0	947
PNMA6F (eXCI)	Non-APOE4-stratified	ATP6AP1-DT	eQTL_catalogue_lcl eQTL	0.000679144	0	878
PNMA6F (eXCI)	Non-APOE4-stratified	DNASE1L1	eQTL_catalogue_lcl eQTL	0.000670929	0	896
PNMA6F (eXCI)	Non-APOE4-stratified	FAM50A	eQTL_catalogue_lcl eQTL	0.000631193	0	840
PNMA6F (eXCI)	Non-APOE4-stratified	LAGE3	eQTL_catalogue_lcl eQTL	0.000630534	0	782
PNMA6F (eXCI)	Non-APOE4-stratified	FAM3A	eQTL_catalogue_lcl eQTL	0.000625238	0	698
PNMA6F (eXCI)	Non-APOE4-stratified	SLC10A3	eQTL_catalogue_lcl eQTL	0.00062249	0	761
PNMA6F (eXCI)	Non-APOE4-stratified	UBL4A	eQTL_catalogue_lcl eQTL	0.000621184	0	768
PNMA6F (eXCI)	Non-APOE4-stratified	VMA21	eQTL_catalogue_lcl eQTL	0.000614739	0	615
PNMA6F (eXCI)	Non-APOE4-stratified	G6PD	eQTL_catalogue_lcl eQTL	0.000598526	0	628
PNMA6F (eXCI)	Non-APOE4-stratified	IKBKG	eQTL_catalogue_lcl eQTL	0.00054762	0	640
PNMA6F (eXCI)	Non-APOE4-stratified	GAB3	eQTL_catalogue_lcl eQTL	0.000405899	0	314
PNMA6F (eXCI)	Non-APOE4-stratified	F8A1	eQTL_catalogue_lcl eQTL	0.000392974	0	143
PNMA6F (eXCI)	Non-APOE4-stratified	DKC1	eQTL_catalogue_lcl eQTL	0.000355334	0	293
PNMA6F (eXCI)	Non-APOE4-stratified	MPP1	eQTL_catalogue_lcl eQTL	0.000257915	0	196
PNMA6F (eXCI)	Non-APOE4-stratified	FUNDC2	eQTL_catalogue_lcl eQTL	1.57426e-05	0	10
PNMA6F (eXCI)	Non-APOE4-stratified	F8	eQTL_catalogue_lcl eQTL	1.49123e-05	0	9
PNMA6F (eXCI)	Non-APOE4-stratified	TMEM187	eQTL_catalogue_lcl sQTL	0.00875727	0.0343885	1330
PNMA6F (eXCI)	Non-APOE4-stratified	BCAP31	eQTL_catalogue_lcl sQTL	0.00572337	0.0182939	1618
PNMA6F (eXCI)	Non-APOE4-stratified	SSR4	eQTL_catalogue_lcl sQTL	0.00399313	0.0184349	1614
PNMA6F (eXCI)	Non-APOE4-stratified	RPL10	eQTL_catalogue_lcl sQTL	0.000704479	0	916
PNMA6F (eXCI)	Non-APOE4-stratified	FAM50A	eQTL_catalogue_lcl sQTL	0.000691787	0	829
PNMA6F (eXCI)	Non-APOE4-stratified	PNMA3	eQTL_catalogue_left_ventricle eQTL	0.0372939	0.14065	2796
PNMA6F (eXCI)	Non-APOE4-stratified	NAA10	eQTL_catalogue_left_ventricle eQTL	0.0131797	0.0282884	1538
PNMA6F (eXCI)	Non-APOE4-stratified	HAUS7	eQTL_catalogue_left_ventricle eQTL	0.0112224	0.0210812	1978
PNMA6F (eXCI)	Non-APOE4-stratified	TMEM187	eQTL_catalogue_left_ventricle eQTL	0.0104934	0.0370004	1481
PNMA6F (eXCI)	Non-APOE4-stratified	ZNF275	eQTL_catalogue_left_ventricle eQTL	0.0102297	0.0193406	2210
PNMA6F (eXCI)	Non-APOE4-stratified	ZNF185	eQTL_catalogue_left_ventricle eQTL	0.00990262	0.0187897	2719
PNMA6F (eXCI)	Non-APOE4-stratified	PLXNA3	eQTL_catalogue_left_ventricle eQTL	0.00722939	0	911
PNMA6F (eXCI)	Non-APOE4-stratified	IDH3G	eQTL_catalogue_left_ventricle eQTL	0.0071491	0	1768
PNMA6F (eXCI)	Non-APOE4-stratified	RENBP	eQTL_catalogue_left_ventricle eQTL	0.00690907	0	1517
PNMA6F (eXCI)	Non-APOE4-stratified	PNMA6A	eQTL_catalogue_left_ventricle eQTL	0.00610106	0	2774
PNMA6F (eXCI)	Non-APOE4-stratified	PNCK	eQTL_catalogue_left_ventricle eQTL	0.00598162	0.0183545	1772
PNMA6F (eXCI)	Non-APOE4-stratified	PDZD4	eQTL_catalogue_left_ventricle eQTL	0.00562988	0.0233711	1740
PNMA6F (eXCI)	Non-APOE4-stratified	BGN	eQTL_catalogue_left_ventricle eQTL	0.0053804	0	1980
PNMA6F (eXCI)	Non-APOE4-stratified	SRPK3	eQTL_catalogue_left_ventricle eQTL	0.00502683	0.0131272	1772
PNMA6F (eXCI)	Non-APOE4-stratified	HCFC1	eQTL_catalogue_left_ventricle eQTL	0.00498254	0	1483
PNMA6F (eXCI)	Non-APOE4-stratified	AVPR2	eQTL_catalogue_left_ventricle eQTL	0.0042999	0	1626
PNMA6F (eXCI)	Non-APOE4-stratified	SSR4	eQTL_catalogue_left_ventricle eQTL	0.00428408	0	1769
PNMA6F (eXCI)	Non-APOE4-stratified	ZFP92	eQTL_catalogue_left_ventricle eQTL	0.00422528	0	2089
PNMA6F (eXCI)	Non-APOE4-stratified	ARHGAP4	eQTL_catalogue_left_ventricle eQTL	0.00419899	0	1538
PNMA6F (eXCI)	Non-APOE4-stratified	CETN2	eQTL_catalogue_left_ventricle eQTL	0.00403962	0	2626
PNMA6F (eXCI)	Non-APOE4-stratified	TREX2	eQTL_catalogue_left_ventricle eQTL	0.00398799	0	2003
PNMA6F (eXCI)	Non-APOE4-stratified	CCNQ	eQTL_catalogue_left_ventricle eQTL	0.00397633	0	1881
PNMA6F (eXCI)	Non-APOE4-stratified	ABCD1	eQTL_catalogue_left_ventricle eQTL	0.00388296	0.00963969	1772
PNMA6F (eXCI)	Non-APOE4-stratified	BCAP31	eQTL_catalogue_left_ventricle eQTL	0.00382788	0.00880383	1772
PNMA6F (eXCI)	Non-APOE4-stratified	SLC6A8	eQTL_catalogue_left_ventricle eQTL	0.00379698	0.00866138	1772
PNMA6F (eXCI)	Non-APOE4-stratified	NSDHL	eQTL_catalogue_left_ventricle eQTL	0.00378866	0	2626
PNMA6F (eXCI)	Non-APOE4-stratified	L1CAM	eQTL_catalogue_left_ventricle eQTL	0.0037778	0	1648
PNMA6F (eXCI)	Non-APOE4-stratified	PLXNB3-AS1	eQTL_catalogue_left_ventricle eQTL	0.00369848	0	1772
PNMA6F (eXCI)	Non-APOE4-stratified	PLXNB3	eQTL_catalogue_left_ventricle eQTL	0.00368522	0	1772
PNMA6F (eXCI)	Non-APOE4-stratified	IRAK1	eQTL_catalogue_left_ventricle eQTL	0.00356468	0	1363
PNMA6F (eXCI)	Non-APOE4-stratified	GABRE	eQTL_catalogue_left_ventricle eQTL	0.00301963	0	1343
PNMA6F (eXCI)	Non-APOE4-stratified	TKTL1	eQTL_catalogue_left_ventricle eQTL	0.0018837	0	1191
PNMA6F (eXCI)	Non-APOE4-stratified	MECP2	eQTL_catalogue_left_ventricle eQTL	0.0018796	0	1202
PNMA6F (eXCI)	Non-APOE4-stratified	FAM3A	eQTL_catalogue_left_ventricle eQTL	0.00173827	0	776
PNMA6F (eXCI)	Non-APOE4-stratified	FAM50A	eQTL_catalogue_left_ventricle eQTL	0.0010384	0	941
PNMA6F (eXCI)	Non-APOE4-stratified	RPL10	eQTL_catalogue_left_ventricle eQTL	0.000974744	0	1039
PNMA6F (eXCI)	Non-APOE4-stratified	DNASE1L1	eQTL_catalogue_left_ventricle eQTL	0.000945515	0	999
PNMA6F (eXCI)	Non-APOE4-stratified	GDI1	eQTL_catalogue_left_ventricle eQTL	0.000912934	0	964
PNMA6F (eXCI)	Non-APOE4-stratified	FLNA	eQTL_catalogue_left_ventricle eQTL	0.000897115	0	1054
PNMA6F (eXCI)	Non-APOE4-stratified	EMD	eQTL_catalogue_left_ventricle eQTL	0.000883655	0	1049
PNMA6F (eXCI)	Non-APOE4-stratified	SLC10A3	eQTL_catalogue_left_ventricle eQTL	0.000863978	0	845
PNMA6F (eXCI)	Non-APOE4-stratified	UBL4A	eQTL_catalogue_left_ventricle eQTL	0.000860835	0	852
PNMA6F (eXCI)	Non-APOE4-stratified	PRRG3	eQTL_catalogue_left_ventricle eQTL	0.000860738	0	1049
PNMA6F (eXCI)	Non-APOE4-stratified	ATP6AP1-DT	eQTL_catalogue_left_ventricle eQTL	0.000817814	0	979
PNMA6F (eXCI)	Non-APOE4-stratified	ATP6AP1	eQTL_catalogue_left_ventricle eQTL	0.000806341	0	979
PNMA6F (eXCI)	Non-APOE4-stratified	TAFAZZIN	eQTL_catalogue_left_ventricle eQTL	0.000801825	0	1001
PNMA6F (eXCI)	Non-APOE4-stratified	FATE1	eQTL_catalogue_left_ventricle eQTL	0.000793728	0	1049
PNMA6F (eXCI)	Non-APOE4-stratified	IKBKG	eQTL_catalogue_left_ventricle eQTL	0.000737631	0	716
PNMA6F (eXCI)	Non-APOE4-stratified	LAGE3	eQTL_catalogue_left_ventricle eQTL	0.000731218	0	867
PNMA6F (eXCI)	Non-APOE4-stratified	G6PD	eQTL_catalogue_left_ventricle eQTL	0.000687705	0	704
PNMA6F (eXCI)	Non-APOE4-stratified	VMA21	eQTL_catalogue_left_ventricle eQTL	0.000494349	0	719
PNMA6F (eXCI)	Non-APOE4-stratified	GAB3	eQTL_catalogue_left_ventricle eQTL	0.000391571	0	335
PNMA6F (eXCI)	Non-APOE4-stratified	DKC1	eQTL_catalogue_left_ventricle eQTL	0.000379852	0	314
PNMA6F (eXCI)	Non-APOE4-stratified	F8A1	eQTL_catalogue_left_ventricle eQTL	0.000350326	0	148
PNMA6F (eXCI)	Non-APOE4-stratified	MPP1	eQTL_catalogue_left_ventricle eQTL	0.000295167	0	209
PNMA6F (eXCI)	Non-APOE4-stratified	SMIM9	eQTL_catalogue_left_ventricle eQTL	0.000287321	0	195
PNMA6F (eXCI)	Non-APOE4-stratified	F8	eQTL_catalogue_left_ventricle eQTL	1.52658e-05	4.59553e-05	9
PNMA6F (eXCI)	Non-APOE4-stratified	FUNDC2	eQTL_catalogue_left_ventricle eQTL	1.43997e-05	0	10
PNMA6F (eXCI)	Non-APOE4-stratified	SSR4	eQTL_catalogue_left_ventricle sQTL	0.00549499	0.0253397	1768
PNMA6F (eXCI)	Non-APOE4-stratified	SRPK3	eQTL_catalogue_left_ventricle sQTL	0.00411319	0.0147973	1772
PNMA6F (eXCI)	Non-APOE4-stratified	TAFAZZIN	eQTL_catalogue_left_ventricle sQTL	0.00105573	0	997
PNMA6F (eXCI)	Non-APOE4-stratified	RPL10	eQTL_catalogue_left_ventricle sQTL	0.000906559	0	1021
PNMA6F (eXCI)	Non-APOE4-stratified	ZNF275	eQTL_catalogue_liver eQTL	0.234395	0.49443	2130
PNMA6F (eXCI)	Non-APOE4-stratified	ABCD1	eQTL_catalogue_liver eQTL	0.00826606	0	1729
PNMA6F (eXCI)	Non-APOE4-stratified	SLC6A8	eQTL_catalogue_liver eQTL	0.00750227	0	1729
PNMA6F (eXCI)	Non-APOE4-stratified	PNMA6A	eQTL_catalogue_liver eQTL	0.00687015	0.0153252	2656
PNMA6F (eXCI)	Non-APOE4-stratified	NSDHL	eQTL_catalogue_liver eQTL	0.0064258	0	2491
PNMA6F (eXCI)	Non-APOE4-stratified	HCFC1	eQTL_catalogue_liver eQTL	0.0063658	0	1449
PNMA6F (eXCI)	Non-APOE4-stratified	BGN	eQTL_catalogue_liver eQTL	0.00561626	0	1914
PNMA6F (eXCI)	Non-APOE4-stratified	TMEM187	eQTL_catalogue_liver eQTL	0.00561334	0	1447
PNMA6F (eXCI)	Non-APOE4-stratified	PLXNB3	eQTL_catalogue_liver eQTL	0.00558893	0	1729
PNMA6F (eXCI)	Non-APOE4-stratified	ARHGAP4	eQTL_catalogue_liver eQTL	0.00558615	0	1503
PNMA6F (eXCI)	Non-APOE4-stratified	ZNF185	eQTL_catalogue_liver eQTL	0.00542189	0.0115172	2585
PNMA6F (eXCI)	Non-APOE4-stratified	IDH3G	eQTL_catalogue_liver eQTL	0.00505942	0	1725
PNMA6F (eXCI)	Non-APOE4-stratified	PNMA3	eQTL_catalogue_liver eQTL	0.00493223	0	2677
PNMA6F (eXCI)	Non-APOE4-stratified	PDZD4	eQTL_catalogue_liver eQTL	0.0048059	0	1698
PNMA6F (eXCI)	Non-APOE4-stratified	SSR4	eQTL_catalogue_liver eQTL	0.00477035	0	1726
PNMA6F (eXCI)	Non-APOE4-stratified	CETN2	eQTL_catalogue_liver eQTL	0.00470264	0	2491
PNMA6F (eXCI)	Non-APOE4-stratified	ZFP92	eQTL_catalogue_liver eQTL	0.00468808	0.0164647	2012
PNMA6F (eXCI)	Non-APOE4-stratified	BCAP31	eQTL_catalogue_liver eQTL	0.00460164	0	1729
PNMA6F (eXCI)	Non-APOE4-stratified	NAA10	eQTL_catalogue_liver eQTL	0.00454537	0	1503
PNMA6F (eXCI)	Non-APOE4-stratified	L1CAM	eQTL_catalogue_liver eQTL	0.00453241	0.00865649	1610
PNMA6F (eXCI)	Non-APOE4-stratified	CCNQ	eQTL_catalogue_liver eQTL	0.00441059	0.00787952	1825
PNMA6F (eXCI)	Non-APOE4-stratified	TREX2	eQTL_catalogue_liver eQTL	0.00439522	0	1933
PNMA6F (eXCI)	Non-APOE4-stratified	HAUS7	eQTL_catalogue_liver eQTL	0.00419494	0	1912
PNMA6F (eXCI)	Non-APOE4-stratified	RENBP	eQTL_catalogue_liver eQTL	0.00413505	0	1482
PNMA6F (eXCI)	Non-APOE4-stratified	IRAK1	eQTL_catalogue_liver eQTL	0.0041037	0	1330
PNMA6F (eXCI)	Non-APOE4-stratified	PLXNB3-AS1	eQTL_catalogue_liver eQTL	0.00407998	0	1729
PNMA6F (eXCI)	Non-APOE4-stratified	SRPK3	eQTL_catalogue_liver eQTL	0.00346519	0.0134862	1729
PNMA6F (eXCI)	Non-APOE4-stratified	DUSP9	eQTL_catalogue_liver eQTL	0.00260666	0.0106365	1770
PNMA6F (eXCI)	Non-APOE4-stratified	TKTL1	eQTL_catalogue_liver eQTL	0.00201874	0	1155
PNMA6F (eXCI)	Non-APOE4-stratified	MECP2	eQTL_catalogue_liver eQTL	0.00193715	0	1168
PNMA6F (eXCI)	Non-APOE4-stratified	FAM3A	eQTL_catalogue_liver eQTL	0.000872573	0	757
PNMA6F (eXCI)	Non-APOE4-stratified	FLNA	eQTL_catalogue_liver eQTL	0.000840227	0	1017
PNMA6F (eXCI)	Non-APOE4-stratified	DNASE1L1	eQTL_catalogue_liver eQTL	0.000809519	0	968
PNMA6F (eXCI)	Non-APOE4-stratified	RPL10	eQTL_catalogue_liver eQTL	0.000786445	0	1003
PNMA6F (eXCI)	Non-APOE4-stratified	ATP6AP1-DT	eQTL_catalogue_liver eQTL	0.000782151	0	949
PNMA6F (eXCI)	Non-APOE4-stratified	EMD	eQTL_catalogue_liver eQTL	0.000770813	0	1012
PNMA6F (eXCI)	Non-APOE4-stratified	FAM50A	eQTL_catalogue_liver eQTL	0.00075996	0	910
PNMA6F (eXCI)	Non-APOE4-stratified	GDI1	eQTL_catalogue_liver eQTL	0.000752375	0	934
PNMA6F (eXCI)	Non-APOE4-stratified	UBL4A	eQTL_catalogue_liver eQTL	0.000737228	0	832
PNMA6F (eXCI)	Non-APOE4-stratified	TAFAZZIN	eQTL_catalogue_liver eQTL	0.00073366	0	970
PNMA6F (eXCI)	Non-APOE4-stratified	PLXNA3	eQTL_catalogue_liver eQTL	0.000716689	0	884
PNMA6F (eXCI)	Non-APOE4-stratified	GABRE	eQTL_catalogue_liver eQTL	0.000711958	0	1258
PNMA6F (eXCI)	Non-APOE4-stratified	ATP6AP1	eQTL_catalogue_liver eQTL	0.000705514	0	949
PNMA6F (eXCI)	Non-APOE4-stratified	SLC10A3	eQTL_catalogue_liver eQTL	0.000699672	0	826
PNMA6F (eXCI)	Non-APOE4-stratified	G6PD	eQTL_catalogue_liver eQTL	0.000678129	0	687
PNMA6F (eXCI)	Non-APOE4-stratified	LAGE3	eQTL_catalogue_liver eQTL	0.000666794	0	844
PNMA6F (eXCI)	Non-APOE4-stratified	CTAG2	eQTL_catalogue_liver eQTL	0.000628141	0	455
PNMA6F (eXCI)	Non-APOE4-stratified	IKBKG	eQTL_catalogue_liver eQTL	0.000603314	0	699
PNMA6F (eXCI)	Non-APOE4-stratified	GAB3	eQTL_catalogue_liver eQTL	0.000407006	0	344
PNMA6F (eXCI)	Non-APOE4-stratified	VMA21	eQTL_catalogue_liver eQTL	0.00039385	0	677
PNMA6F (eXCI)	Non-APOE4-stratified	DKC1	eQTL_catalogue_liver eQTL	0.000347537	0	325
PNMA6F (eXCI)	Non-APOE4-stratified	MPP1	eQTL_catalogue_liver eQTL	0.000272118	0	225
PNMA6F (eXCI)	Non-APOE4-stratified	F8A1	eQTL_catalogue_liver eQTL	0.000211886	0	163
PNMA6F (eXCI)	Non-APOE4-stratified	FUNDC2	eQTL_catalogue_liver eQTL	1.74442e-05	0	12
PNMA6F (eXCI)	Non-APOE4-stratified	F8	eQTL_catalogue_liver eQTL	1.62835e-05	0	11
PNMA6F (eXCI)	Non-APOE4-stratified	SSR4	eQTL_catalogue_liver sQTL	0.00418739	0.0199089	1725
PNMA6F (eXCI)	Non-APOE4-stratified	IKBKG	eQTL_catalogue_liver sQTL	0.000556643	0	655
PNMA6F (eXCI)	Non-APOE4-stratified	ZNF275	eQTL_catalogue_lung eQTL	0.285327	0.567627	2263
PNMA6F (eXCI)	Non-APOE4-stratified	PNMA3	eQTL_catalogue_lung eQTL	0.0347866	0.130283	2848
PNMA6F (eXCI)	Non-APOE4-stratified	ABCD1	eQTL_catalogue_lung eQTL	0.00606567	0.0189454	1822
PNMA6F (eXCI)	Non-APOE4-stratified	SRPK3	eQTL_catalogue_lung eQTL	0.00606195	0.0142058	1822
PNMA6F (eXCI)	Non-APOE4-stratified	HCFC1-AS1	eQTL_catalogue_lung eQTL	0.00593673	0	1530
PNMA6F (eXCI)	Non-APOE4-stratified	SLC6A8	eQTL_catalogue_lung eQTL	0.00564369	0	1822
PNMA6F (eXCI)	Non-APOE4-stratified	TMEM187	eQTL_catalogue_lung eQTL	0.00562187	0.0215545	1526
PNMA6F (eXCI)	Non-APOE4-stratified	IRAK1	eQTL_catalogue_lung eQTL	0.00555812	0	1408
PNMA6F (eXCI)	Non-APOE4-stratified	PNMA6A	eQTL_catalogue_lung eQTL	0.00547301	0	2826
PNMA6F (eXCI)	Non-APOE4-stratified	HCFC1	eQTL_catalogue_lung eQTL	0.00513876	0	1528
PNMA6F (eXCI)	Non-APOE4-stratified	CCNQ	eQTL_catalogue_lung eQTL	0.00458415	0	1929
PNMA6F (eXCI)	Non-APOE4-stratified	PDZD4	eQTL_catalogue_lung eQTL	0.0042456	0	1790
PNMA6F (eXCI)	Non-APOE4-stratified	ZNF185	eQTL_catalogue_lung eQTL	0.0041717	0.012065	2739
PNMA6F (eXCI)	Non-APOE4-stratified	NSDHL	eQTL_catalogue_lung eQTL	0.00415932	0	2641
PNMA6F (eXCI)	Non-APOE4-stratified	SSR4	eQTL_catalogue_lung eQTL	0.00414578	0	1819
PNMA6F (eXCI)	Non-APOE4-stratified	ARHGAP4	eQTL_catalogue_lung eQTL	0.00412995	0.00981937	1585
PNMA6F (eXCI)	Non-APOE4-stratified	RENBP	eQTL_catalogue_lung eQTL	0.00405899	0	1562
PNMA6F (eXCI)	Non-APOE4-stratified	MECP2	eQTL_catalogue_lung eQTL	0.00404487	0.0205493	1246
PNMA6F (eXCI)	Non-APOE4-stratified	ZFP92	eQTL_catalogue_lung eQTL	0.00404422	0.00869461	2142
PNMA6F (eXCI)	Non-APOE4-stratified	HAUS7	eQTL_catalogue_lung eQTL	0.00391681	0.0108188	2030
PNMA6F (eXCI)	Non-APOE4-stratified	PLXNB3	eQTL_catalogue_lung eQTL	0.00389371	0	1822
PNMA6F (eXCI)	Non-APOE4-stratified	AVPR2	eQTL_catalogue_lung eQTL	0.00388959	0	1672
PNMA6F (eXCI)	Non-APOE4-stratified	BGN	eQTL_catalogue_lung eQTL	0.00371954	0	2032
PNMA6F (eXCI)	Non-APOE4-stratified	PLXNB3-AS1	eQTL_catalogue_lung eQTL	0.00367332	0	1822
PNMA6F (eXCI)	Non-APOE4-stratified	NAA10	eQTL_catalogue_lung eQTL	0.00363716	0	1585
PNMA6F (eXCI)	Non-APOE4-stratified	CETN2	eQTL_catalogue_lung eQTL	0.00363716	0	2641
PNMA6F (eXCI)	Non-APOE4-stratified	IDH3G	eQTL_catalogue_lung eQTL	0.00360885	0	1818
PNMA6F (eXCI)	Non-APOE4-stratified	TREX2	eQTL_catalogue_lung eQTL	0.0035647	0.00919415	2054
PNMA6F (eXCI)	Non-APOE4-stratified	L1CAM	eQTL_catalogue_lung eQTL	0.00342843	0	1695
PNMA6F (eXCI)	Non-APOE4-stratified	BCAP31	eQTL_catalogue_lung eQTL	0.00330397	0	1822
PNMA6F (eXCI)	Non-APOE4-stratified	PNCK	eQTL_catalogue_lung eQTL	0.0032956	0	1822
PNMA6F (eXCI)	Non-APOE4-stratified	FAM3A	eQTL_catalogue_lung eQTL	0.00277734	0	818
PNMA6F (eXCI)	Non-APOE4-stratified	TKTL1	eQTL_catalogue_lung eQTL	0.00208672	0.00761974	1233
PNMA6F (eXCI)	Non-APOE4-stratified	SLC10A3	eQTL_catalogue_lung eQTL	0.00134371	0	888
PNMA6F (eXCI)	Non-APOE4-stratified	RPL10	eQTL_catalogue_lung eQTL	0.00114567	0	1083
PNMA6F (eXCI)	Non-APOE4-stratified	TAFAZZIN	eQTL_catalogue_lung eQTL	0.00099566	0	1044
PNMA6F (eXCI)	Non-APOE4-stratified	EMD	eQTL_catalogue_lung eQTL	0.000950764	0	1093
PNMA6F (eXCI)	Non-APOE4-stratified	FLNA	eQTL_catalogue_lung eQTL	0.000904288	0	1098
PNMA6F (eXCI)	Non-APOE4-stratified	DNASE1L1	eQTL_catalogue_lung eQTL	0.000894212	0	1042
PNMA6F (eXCI)	Non-APOE4-stratified	PRRG3	eQTL_catalogue_lung eQTL	0.000892471	0	1051
PNMA6F (eXCI)	Non-APOE4-stratified	GABRE	eQTL_catalogue_lung eQTL	0.000858615	0	1350
PNMA6F (eXCI)	Non-APOE4-stratified	GDI1	eQTL_catalogue_lung eQTL	0.00085297	0	1007
PNMA6F (eXCI)	Non-APOE4-stratified	ATP6AP1	eQTL_catalogue_lung eQTL	0.000811329	0	1023
PNMA6F (eXCI)	Non-APOE4-stratified	LAGE3	eQTL_catalogue_lung eQTL	0.000802571	0	910
PNMA6F (eXCI)	Non-APOE4-stratified	FAM50A	eQTL_catalogue_lung eQTL	0.000794124	0	983
PNMA6F (eXCI)	Non-APOE4-stratified	UBL4A	eQTL_catalogue_lung eQTL	0.000793971	0	895
PNMA6F (eXCI)	Non-APOE4-stratified	ATP6AP1-DT	eQTL_catalogue_lung eQTL	0.000782448	0	1023
PNMA6F (eXCI)	Non-APOE4-stratified	PLXNA3	eQTL_catalogue_lung eQTL	0.000772049	0	953
PNMA6F (eXCI)	Non-APOE4-stratified	IKBKG	eQTL_catalogue_lung eQTL	0.00076334	0	756
PNMA6F (eXCI)	Non-APOE4-stratified	FATE1	eQTL_catalogue_lung eQTL	0.000640296	0	1051
PNMA6F (eXCI)	Non-APOE4-stratified	G6PD	eQTL_catalogue_lung eQTL	0.000613209	0	744
PNMA6F (eXCI)	Non-APOE4-stratified	F8A1	eQTL_catalogue_lung eQTL	0.000579493	0	182
PNMA6F (eXCI)	Non-APOE4-stratified	GAB3	eQTL_catalogue_lung eQTL	0.000478883	0	373
PNMA6F (eXCI)	Non-APOE4-stratified	CTAG2	eQTL_catalogue_lung eQTL	0.00047347	0	506
PNMA6F (eXCI)	Non-APOE4-stratified	VMA21	eQTL_catalogue_lung eQTL	0.000428316	0	718
PNMA6F (eXCI)	Non-APOE4-stratified	DKC1	eQTL_catalogue_lung eQTL	0.000404457	0	352
PNMA6F (eXCI)	Non-APOE4-stratified	MPP1	eQTL_catalogue_lung eQTL	0.000374802	0	246
PNMA6F (eXCI)	Non-APOE4-stratified	SMIM9	eQTL_catalogue_lung eQTL	0.000281418	0	232
PNMA6F (eXCI)	Non-APOE4-stratified	FUNDC2	eQTL_catalogue_lung eQTL	1.5623e-05	0	12
PNMA6F (eXCI)	Non-APOE4-stratified	F8	eQTL_catalogue_lung eQTL	1.18419e-05	0	11
PNMA6F (eXCI)	Non-APOE4-stratified	BCAP31	eQTL_catalogue_lung sQTL	0.00620735	0.0197476	1822
PNMA6F (eXCI)	Non-APOE4-stratified	RPL10	eQTL_catalogue_lung sQTL	0.00579564	0	1065
PNMA6F (eXCI)	Non-APOE4-stratified	SSR4	eQTL_catalogue_lung sQTL	0.00334884	0.0232497	1818
PNMA6F (eXCI)	Non-APOE4-stratified	PLXNA3	eQTL_catalogue_lung sQTL	0.00104049	0	924
PNMA6F (eXCI)	Non-APOE4-stratified	GABRE	eQTL_catalogue_lung sQTL	0.000776188	0	1325
PNMA6F (eXCI)	Non-APOE4-stratified	IKBKG	eQTL_catalogue_lung sQTL	0.000774177	0	712
PNMA6F (eXCI)	Non-APOE4-stratified	FAM3A	eQTL_catalogue_lung sQTL	0.000695684	0	822
PNMA6F (eXCI)	Non-APOE4-stratified	MPP1	eQTL_catalogue_lung sQTL	0.00036778	0	292
PNMA6F (eXCI)	Non-APOE4-stratified	IDH3G	eQTL_catalogue_muscle eQTL	0.00876342	0	1822
PNMA6F (eXCI)	Non-APOE4-stratified	RENBP	eQTL_catalogue_muscle eQTL	0.00842031	0	1567
PNMA6F (eXCI)	Non-APOE4-stratified	AVPR2	eQTL_catalogue_muscle eQTL	0.00757	0	1677
PNMA6F (eXCI)	Non-APOE4-stratified	ABCD1	eQTL_catalogue_muscle eQTL	0.00697229	0	1826
PNMA6F (eXCI)	Non-APOE4-stratified	PDZD4	eQTL_catalogue_muscle eQTL	0.00687616	0	1794
PNMA6F (eXCI)	Non-APOE4-stratified	NAA10	eQTL_catalogue_muscle eQTL	0.00672999	0	1589
PNMA6F (eXCI)	Non-APOE4-stratified	PNMA6A	eQTL_catalogue_muscle eQTL	0.00670522	0	2821
PNMA6F (eXCI)	Non-APOE4-stratified	ARHGAP4	eQTL_catalogue_muscle eQTL	0.00665881	0.0176256	1589
PNMA6F (eXCI)	Non-APOE4-stratified	IRAK1	eQTL_catalogue_muscle eQTL	0.00637303	0	1413
PNMA6F (eXCI)	Non-APOE4-stratified	PNCK	eQTL_catalogue_muscle eQTL	0.00571525	0.0189342	1826
PNMA6F (eXCI)	Non-APOE4-stratified	TMEM187	eQTL_catalogue_muscle eQTL	0.00568156	0.0319241	1531
PNMA6F (eXCI)	Non-APOE4-stratified	HCFC1	eQTL_catalogue_muscle eQTL	0.00488108	0	1533
PNMA6F (eXCI)	Non-APOE4-stratified	CETN2	eQTL_catalogue_muscle eQTL	0.00450723	0	2635
PNMA6F (eXCI)	Non-APOE4-stratified	HCFC1-AS1	eQTL_catalogue_muscle eQTL	0.00448308	0	1535
PNMA6F (eXCI)	Non-APOE4-stratified	PLXNB3	eQTL_catalogue_muscle eQTL	0.00423503	0	1826
PNMA6F (eXCI)	Non-APOE4-stratified	ZFP92	eQTL_catalogue_muscle eQTL	0.00410388	0	2133
PNMA6F (eXCI)	Non-APOE4-stratified	SLC6A8	eQTL_catalogue_muscle eQTL	0.00405353	0	1826
PNMA6F (eXCI)	Non-APOE4-stratified	CCNQ	eQTL_catalogue_muscle eQTL	0.00399726	0	1933
PNMA6F (eXCI)	Non-APOE4-stratified	ZNF275	eQTL_catalogue_muscle eQTL	0.00392521	0	2254
PNMA6F (eXCI)	Non-APOE4-stratified	SSR4	eQTL_catalogue_muscle eQTL	0.00386852	0	1823
PNMA6F (eXCI)	Non-APOE4-stratified	HAUS7	eQTL_catalogue_muscle eQTL	0.00346493	0	2026
PNMA6F (eXCI)	Non-APOE4-stratified	BGN	eQTL_catalogue_muscle eQTL	0.00345159	0	2027
PNMA6F (eXCI)	Non-APOE4-stratified	ZNF185	eQTL_catalogue_muscle eQTL	0.003414	0.0102347	2734
PNMA6F (eXCI)	Non-APOE4-stratified	NSDHL	eQTL_catalogue_muscle eQTL	0.00329462	0	2635
PNMA6F (eXCI)	Non-APOE4-stratified	BCAP31	eQTL_catalogue_muscle eQTL	0.00316652	0.00842338	1826
PNMA6F (eXCI)	Non-APOE4-stratified	L1CAM	eQTL_catalogue_muscle eQTL	0.00312036	0	1699
PNMA6F (eXCI)	Non-APOE4-stratified	PLXNB3-AS1	eQTL_catalogue_muscle eQTL	0.00309917	0	1826
PNMA6F (eXCI)	Non-APOE4-stratified	SRPK3	eQTL_catalogue_muscle eQTL	0.00305832	0	1826
PNMA6F (eXCI)	Non-APOE4-stratified	RPL10	eQTL_catalogue_muscle eQTL	0.00266736	0	1089
PNMA6F (eXCI)	Non-APOE4-stratified	PLXNA3	eQTL_catalogue_muscle eQTL	0.00262368	0	960
PNMA6F (eXCI)	Non-APOE4-stratified	MECP2	eQTL_catalogue_muscle eQTL	0.0025487	0	1251
PNMA6F (eXCI)	Non-APOE4-stratified	ATP6AP1-DT	eQTL_catalogue_muscle eQTL	0.00187372	0	1028
PNMA6F (eXCI)	Non-APOE4-stratified	GDI1	eQTL_catalogue_muscle eQTL	0.00119913	0	1012
PNMA6F (eXCI)	Non-APOE4-stratified	FLNA	eQTL_catalogue_muscle eQTL	0.000986375	0	1104
PNMA6F (eXCI)	Non-APOE4-stratified	ATP6AP1	eQTL_catalogue_muscle eQTL	0.000983354	0	1028
PNMA6F (eXCI)	Non-APOE4-stratified	EMD	eQTL_catalogue_muscle eQTL	0.00093387	0	1099
PNMA6F (eXCI)	Non-APOE4-stratified	FAM50A	eQTL_catalogue_muscle eQTL	0.000887621	0	988
PNMA6F (eXCI)	Non-APOE4-stratified	DNASE1L1	eQTL_catalogue_muscle eQTL	0.000883681	0	1048
PNMA6F (eXCI)	Non-APOE4-stratified	IKBKG	eQTL_catalogue_muscle eQTL	0.000834067	0	760
PNMA6F (eXCI)	Non-APOE4-stratified	TAFAZZIN	eQTL_catalogue_muscle eQTL	0.000806532	0	1050
PNMA6F (eXCI)	Non-APOE4-stratified	FAM3A	eQTL_catalogue_muscle eQTL	0.000801472	0	823
PNMA6F (eXCI)	Non-APOE4-stratified	LAGE3	eQTL_catalogue_muscle eQTL	0.000791524	0	917
PNMA6F (eXCI)	Non-APOE4-stratified	GABRE	eQTL_catalogue_muscle eQTL	0.000773494	0	1340
PNMA6F (eXCI)	Non-APOE4-stratified	SLC10A3	eQTL_catalogue_muscle eQTL	0.000770319	0	895
PNMA6F (eXCI)	Non-APOE4-stratified	CTAG2	eQTL_catalogue_muscle eQTL	0.000750604	0	509
PNMA6F (eXCI)	Non-APOE4-stratified	UBL4A	eQTL_catalogue_muscle eQTL	0.000741481	0	902
PNMA6F (eXCI)	Non-APOE4-stratified	FATE1	eQTL_catalogue_muscle eQTL	0.000664151	0	1042
PNMA6F (eXCI)	Non-APOE4-stratified	G6PD	eQTL_catalogue_muscle eQTL	0.000654842	0	748
PNMA6F (eXCI)	Non-APOE4-stratified	F8A1	eQTL_catalogue_muscle eQTL	0.000647477	0	182
PNMA6F (eXCI)	Non-APOE4-stratified	PRRG3	eQTL_catalogue_muscle eQTL	0.000646122	0	1042
PNMA6F (eXCI)	Non-APOE4-stratified	DKC1	eQTL_catalogue_muscle eQTL	0.000473173	0	354
PNMA6F (eXCI)	Non-APOE4-stratified	GAB3	eQTL_catalogue_muscle eQTL	0.000444463	0	375
PNMA6F (eXCI)	Non-APOE4-stratified	VMA21	eQTL_catalogue_muscle eQTL	0.000419669	0	722
PNMA6F (eXCI)	Non-APOE4-stratified	MPP1	eQTL_catalogue_muscle eQTL	0.000306579	0	247
PNMA6F (eXCI)	Non-APOE4-stratified	FUNDC2	eQTL_catalogue_muscle eQTL	1.72893e-05	6.06236e-05	12
PNMA6F (eXCI)	Non-APOE4-stratified	F8	eQTL_catalogue_muscle eQTL	1.71634e-05	5.74757e-05	11
PNMA6F (eXCI)	Non-APOE4-stratified	ABCD1	eQTL_catalogue_muscle sQTL	0.00650979	0.0212544	1826
PNMA6F (eXCI)	Non-APOE4-stratified	BCAP31	eQTL_catalogue_muscle sQTL	0.00530107	0.0164372	1826
PNMA6F (eXCI)	Non-APOE4-stratified	SRPK3	eQTL_catalogue_muscle sQTL	0.00510266	0.0234213	1826
PNMA6F (eXCI)	Non-APOE4-stratified	SSR4	eQTL_catalogue_muscle sQTL	0.00423283	0.0185171	1822
PNMA6F (eXCI)	Non-APOE4-stratified	RPL10	eQTL_catalogue_muscle sQTL	0.00138412	0	1071
PNMA6F (eXCI)	Non-APOE4-stratified	FLNA	eQTL_catalogue_muscle sQTL	0.00134877	0	1139
PNMA6F (eXCI)	Non-APOE4-stratified	DNASE1L1	eQTL_catalogue_muscle sQTL	0.00089736	0	1057
PNMA6F (eXCI)	Non-APOE4-stratified	TAFAZZIN	eQTL_catalogue_muscle sQTL	0.000843264	0	1048
PNMA6F (eXCI)	Non-APOE4-stratified	VMA21	eQTL_catalogue_muscle sQTL	0.000517591	0	792
PNMA6F (eXCI)	Non-APOE4-stratified	MPP1	eQTL_catalogue_muscle sQTL	0.000383937	0	294
PNMA6F (eXCI)	Non-APOE4-stratified	PWWP4	eQTL_catalogue_nucleus_accumbens eQTL	0.768288	0.896427	2252
PNMA6F (eXCI)	Non-APOE4-stratified	PNMA6F	eQTL_catalogue_nucleus_accumbens eQTL	0.405621	0.69097	2159
PNMA6F (eXCI)	Non-APOE4-stratified	SLC6A8	eQTL_catalogue_nucleus_accumbens eQTL	0.017646	0.0583819	1744
PNMA6F (eXCI)	Non-APOE4-stratified	GABRA3	eQTL_catalogue_nucleus_accumbens eQTL	0.0100419	0	1778
PNMA6F (eXCI)	Non-APOE4-stratified	PLXNB3	eQTL_catalogue_nucleus_accumbens eQTL	0.0093956	0	1744
PNMA6F (eXCI)	Non-APOE4-stratified	PDZD4	eQTL_catalogue_nucleus_accumbens eQTL	0.00886152	0	1714
PNMA6F (eXCI)	Non-APOE4-stratified	GABRQ	eQTL_catalogue_nucleus_accumbens eQTL	0.00808096	0	2197
PNMA6F (eXCI)	Non-APOE4-stratified	PLXNB3-AS1	eQTL_catalogue_nucleus_accumbens eQTL	0.00700197	0.0343311	1744
PNMA6F (eXCI)	Non-APOE4-stratified	TREX2	eQTL_catalogue_nucleus_accumbens eQTL	0.00642772	0.0118002	1940
PNMA6F (eXCI)	Non-APOE4-stratified	ZNF185	eQTL_catalogue_nucleus_accumbens eQTL	0.00579901	0	2576
PNMA6F (eXCI)	Non-APOE4-stratified	PNMA5	eQTL_catalogue_nucleus_accumbens eQTL	0.00558408	0	2661
PNMA6F (eXCI)	Non-APOE4-stratified	SSR4	eQTL_catalogue_nucleus_accumbens eQTL	0.00545778	0	1741
PNMA6F (eXCI)	Non-APOE4-stratified	HAUS7	eQTL_catalogue_nucleus_accumbens eQTL	0.00496918	0	1923
PNMA6F (eXCI)	Non-APOE4-stratified	BGN	eQTL_catalogue_nucleus_accumbens eQTL	0.0048331	0	1924
PNMA6F (eXCI)	Non-APOE4-stratified	TMEM187	eQTL_catalogue_nucleus_accumbens eQTL	0.00481848	0.0133121	1463
PNMA6F (eXCI)	Non-APOE4-stratified	DUSP9	eQTL_catalogue_nucleus_accumbens eQTL	0.00480152	0.00896864	1784
PNMA6F (eXCI)	Non-APOE4-stratified	HCFC1-AS1	eQTL_catalogue_nucleus_accumbens eQTL	0.0047911	0	1467
PNMA6F (eXCI)	Non-APOE4-stratified	ABCD1	eQTL_catalogue_nucleus_accumbens eQTL	0.00470651	0.0106969	1744
PNMA6F (eXCI)	Non-APOE4-stratified	ZFP92	eQTL_catalogue_nucleus_accumbens eQTL	0.00469542	0	2019
PNMA6F (eXCI)	Non-APOE4-stratified	SRPK3	eQTL_catalogue_nucleus_accumbens eQTL	0.0046876	0	1744
PNMA6F (eXCI)	Non-APOE4-stratified	ZNF275	eQTL_catalogue_nucleus_accumbens eQTL	0.00457027	0	2135
PNMA6F (eXCI)	Non-APOE4-stratified	MAGEA12	eQTL_catalogue_nucleus_accumbens eQTL	0.00453864	0	2320
PNMA6F (eXCI)	Non-APOE4-stratified	PNMA6A	eQTL_catalogue_nucleus_accumbens eQTL	0.00446644	0	2651
PNMA6F (eXCI)	Non-APOE4-stratified	CETN2	eQTL_catalogue_nucleus_accumbens eQTL	0.00420839	0	2481
PNMA6F (eXCI)	Non-APOE4-stratified	PNMA3	eQTL_catalogue_nucleus_accumbens eQTL	0.00419692	0	2673
PNMA6F (eXCI)	Non-APOE4-stratified	NAA10	eQTL_catalogue_nucleus_accumbens eQTL	0.00417634	0	1520
PNMA6F (eXCI)	Non-APOE4-stratified	ATP2B3	eQTL_catalogue_nucleus_accumbens eQTL	0.00417318	0	1910
PNMA6F (eXCI)	Non-APOE4-stratified	BCAP31	eQTL_catalogue_nucleus_accumbens eQTL	0.00415385	0	1744
PNMA6F (eXCI)	Non-APOE4-stratified	NSDHL	eQTL_catalogue_nucleus_accumbens eQTL	0.00414719	0	2481
PNMA6F (eXCI)	Non-APOE4-stratified	ARHGAP4	eQTL_catalogue_nucleus_accumbens eQTL	0.00414621	0	1520
PNMA6F (eXCI)	Non-APOE4-stratified	IDH3G	eQTL_catalogue_nucleus_accumbens eQTL	0.00413093	0	1740
PNMA6F (eXCI)	Non-APOE4-stratified	RENBP	eQTL_catalogue_nucleus_accumbens eQTL	0.004123	0	1498
PNMA6F (eXCI)	Non-APOE4-stratified	L1CAM	eQTL_catalogue_nucleus_accumbens eQTL	0.00408624	0	1624
PNMA6F (eXCI)	Non-APOE4-stratified	CSAG1	eQTL_catalogue_nucleus_accumbens eQTL	0.00407318	0.00873645	2320
PNMA6F (eXCI)	Non-APOE4-stratified	IRAK1	eQTL_catalogue_nucleus_accumbens eQTL	0.0040665	0.00844885	1347
PNMA6F (eXCI)	Non-APOE4-stratified	CCNQ	eQTL_catalogue_nucleus_accumbens eQTL	0.00399886	0	1837
PNMA6F (eXCI)	Non-APOE4-stratified	HCFC1	eQTL_catalogue_nucleus_accumbens eQTL	0.00394721	0	1465
PNMA6F (eXCI)	Non-APOE4-stratified	PNCK	eQTL_catalogue_nucleus_accumbens eQTL	0.00386284	0	1744
PNMA6F (eXCI)	Non-APOE4-stratified	MECP2	eQTL_catalogue_nucleus_accumbens eQTL	0.00254604	0	1186
PNMA6F (eXCI)	Non-APOE4-stratified	TKTL1	eQTL_catalogue_nucleus_accumbens eQTL	0.00226692	0	1173
PNMA6F (eXCI)	Non-APOE4-stratified	GABRE	eQTL_catalogue_nucleus_accumbens eQTL	0.00120772	0	1238
PNMA6F (eXCI)	Non-APOE4-stratified	SLC10A3	eQTL_catalogue_nucleus_accumbens eQTL	0.000843817	0	850
PNMA6F (eXCI)	Non-APOE4-stratified	GDI1	eQTL_catalogue_nucleus_accumbens eQTL	0.000826376	0	955
PNMA6F (eXCI)	Non-APOE4-stratified	ATP6AP1	eQTL_catalogue_nucleus_accumbens eQTL	0.000788905	0	970
PNMA6F (eXCI)	Non-APOE4-stratified	FLNA	eQTL_catalogue_nucleus_accumbens eQTL	0.000780842	0	1042
PNMA6F (eXCI)	Non-APOE4-stratified	TAFAZZIN	eQTL_catalogue_nucleus_accumbens eQTL	0.00077415	0	991
PNMA6F (eXCI)	Non-APOE4-stratified	RPL10	eQTL_catalogue_nucleus_accumbens eQTL	0.000769174	0	1027
PNMA6F (eXCI)	Non-APOE4-stratified	FAM50A	eQTL_catalogue_nucleus_accumbens eQTL	0.000755307	0	932
PNMA6F (eXCI)	Non-APOE4-stratified	EMD	eQTL_catalogue_nucleus_accumbens eQTL	0.000733302	0	1037
PNMA6F (eXCI)	Non-APOE4-stratified	ATP6AP1-DT	eQTL_catalogue_nucleus_accumbens eQTL	0.0007267	0	970
PNMA6F (eXCI)	Non-APOE4-stratified	LAGE3	eQTL_catalogue_nucleus_accumbens eQTL	0.000716455	0	868
PNMA6F (eXCI)	Non-APOE4-stratified	PLXNA3	eQTL_catalogue_nucleus_accumbens eQTL	0.000695201	0	908
PNMA6F (eXCI)	Non-APOE4-stratified	DNASE1L1	eQTL_catalogue_nucleus_accumbens eQTL	0.0006815	0	989
PNMA6F (eXCI)	Non-APOE4-stratified	UBL4A	eQTL_catalogue_nucleus_accumbens eQTL	0.00067239	0	857
PNMA6F (eXCI)	Non-APOE4-stratified	PRRG3	eQTL_catalogue_nucleus_accumbens eQTL	0.000625901	0	954
PNMA6F (eXCI)	Non-APOE4-stratified	FAM3A	eQTL_catalogue_nucleus_accumbens eQTL	0.000574761	0	783
PNMA6F (eXCI)	Non-APOE4-stratified	IKBKG	eQTL_catalogue_nucleus_accumbens eQTL	0.000533765	0	720
PNMA6F (eXCI)	Non-APOE4-stratified	G6PD	eQTL_catalogue_nucleus_accumbens eQTL	0.000495136	0	708
PNMA6F (eXCI)	Non-APOE4-stratified	CTAG2	eQTL_catalogue_nucleus_accumbens eQTL	0.00044247	0	474
PNMA6F (eXCI)	Non-APOE4-stratified	VMA21	eQTL_catalogue_nucleus_accumbens eQTL	0.000403976	0	666
PNMA6F (eXCI)	Non-APOE4-stratified	GAB3	eQTL_catalogue_nucleus_accumbens eQTL	0.000362926	0	349
PNMA6F (eXCI)	Non-APOE4-stratified	DKC1	eQTL_catalogue_nucleus_accumbens eQTL	0.000337476	0	329
PNMA6F (eXCI)	Non-APOE4-stratified	MPP1	eQTL_catalogue_nucleus_accumbens eQTL	0.000245643	0	231
PNMA6F (eXCI)	Non-APOE4-stratified	F8A1	eQTL_catalogue_nucleus_accumbens eQTL	0.00019556	0	165
PNMA6F (eXCI)	Non-APOE4-stratified	FUNDC2	eQTL_catalogue_nucleus_accumbens eQTL	2.29267e-05	6.85911e-05	11
PNMA6F (eXCI)	Non-APOE4-stratified	F8	eQTL_catalogue_nucleus_accumbens eQTL	2.0343e-05	5.1221e-05	10
PNMA6F (eXCI)	Non-APOE4-stratified	RENBP	eQTL_catalogue_nucleus_accumbens sQTL	0.00568305	0.0212713	1512
PNMA6F (eXCI)	Non-APOE4-stratified	BCAP31	eQTL_catalogue_nucleus_accumbens sQTL	0.00510188	0.0195106	1744
PNMA6F (eXCI)	Non-APOE4-stratified	SSR4	eQTL_catalogue_nucleus_accumbens sQTL	0.00378368	0.0176687	1740
PNMA6F (eXCI)	Non-APOE4-stratified	PNMA5	eQTL_catalogue_nucleus_accumbens sQTL	0.00257007	0.0123027	2660
PNMA6F (eXCI)	Non-APOE4-stratified	RPL10	eQTL_catalogue_nucleus_accumbens sQTL	0.00120451	0	1010
PNMA6F (eXCI)	Non-APOE4-stratified	PNMA6E	eQTL_catalogue_ovary eQTL	0.200048	0.460859	2025
PNMA6F (eXCI)	Non-APOE4-stratified	ZFP92	eQTL_catalogue_ovary eQTL	0.0573048	0.323291	2018
PNMA6F (eXCI)	Non-APOE4-stratified	PNMA3	eQTL_catalogue_ovary eQTL	0.0142862	0	2709
PNMA6F (eXCI)	Non-APOE4-stratified	PNMA6A	eQTL_catalogue_ovary eQTL	0.0106361	0.0288381	2689
PNMA6F (eXCI)	Non-APOE4-stratified	SSR4	eQTL_catalogue_ovary eQTL	0.00981953	0	1723
PNMA6F (eXCI)	Non-APOE4-stratified	IDH3G	eQTL_catalogue_ovary eQTL	0.00856301	0	1722
PNMA6F (eXCI)	Non-APOE4-stratified	TREX2	eQTL_catalogue_ovary eQTL	0.00787721	0	1943
PNMA6F (eXCI)	Non-APOE4-stratified	PDZD4	eQTL_catalogue_ovary eQTL	0.00729276	0.0216725	1695
PNMA6F (eXCI)	Non-APOE4-stratified	CETN2	eQTL_catalogue_ovary eQTL	0.00633269	0	2521
PNMA6F (eXCI)	Non-APOE4-stratified	TMEM187	eQTL_catalogue_ovary eQTL	0.00602448	0.0211936	1441
PNMA6F (eXCI)	Non-APOE4-stratified	BGN	eQTL_catalogue_ovary eQTL	0.0060163	0	1922
PNMA6F (eXCI)	Non-APOE4-stratified	AVPR2	eQTL_catalogue_ovary eQTL	0.00591296	0	1581
PNMA6F (eXCI)	Non-APOE4-stratified	ZNF275	eQTL_catalogue_ovary eQTL	0.00576905	0	2131
PNMA6F (eXCI)	Non-APOE4-stratified	ABCD1	eQTL_catalogue_ovary eQTL	0.00569968	0	1726
PNMA6F (eXCI)	Non-APOE4-stratified	ARHGAP4	eQTL_catalogue_ovary eQTL	0.00549605	0	1496
PNMA6F (eXCI)	Non-APOE4-stratified	SRPK3	eQTL_catalogue_ovary eQTL	0.0052627	0.0131362	1726
PNMA6F (eXCI)	Non-APOE4-stratified	HAUS7	eQTL_catalogue_ovary eQTL	0.00522489	0	1920
PNMA6F (eXCI)	Non-APOE4-stratified	BCAP31	eQTL_catalogue_ovary eQTL	0.00516934	0	1726
PNMA6F (eXCI)	Non-APOE4-stratified	HCFC1-AS1	eQTL_catalogue_ovary eQTL	0.00501859	0	1445
PNMA6F (eXCI)	Non-APOE4-stratified	HCFC1	eQTL_catalogue_ovary eQTL	0.00499681	0	1443
PNMA6F (eXCI)	Non-APOE4-stratified	CCNQ	eQTL_catalogue_ovary eQTL	0.00493514	0.010522	1828
PNMA6F (eXCI)	Non-APOE4-stratified	ZNF185	eQTL_catalogue_ovary eQTL	0.00490707	0	2615
PNMA6F (eXCI)	Non-APOE4-stratified	RENBP	eQTL_catalogue_ovary eQTL	0.00484151	0	1475
PNMA6F (eXCI)	Non-APOE4-stratified	SLC6A8	eQTL_catalogue_ovary eQTL	0.00483895	0	1726
PNMA6F (eXCI)	Non-APOE4-stratified	NSDHL	eQTL_catalogue_ovary eQTL	0.00473948	0.0105297	2521
PNMA6F (eXCI)	Non-APOE4-stratified	IRAK1	eQTL_catalogue_ovary eQTL	0.00449935	0.00860885	1323
PNMA6F (eXCI)	Non-APOE4-stratified	NAA10	eQTL_catalogue_ovary eQTL	0.00444442	0	1496
PNMA6F (eXCI)	Non-APOE4-stratified	PLXNB3	eQTL_catalogue_ovary eQTL	0.0043547	0	1726
PNMA6F (eXCI)	Non-APOE4-stratified	L1CAM	eQTL_catalogue_ovary eQTL	0.00431888	0	1604
PNMA6F (eXCI)	Non-APOE4-stratified	PLXNB3-AS1	eQTL_catalogue_ovary eQTL	0.00426281	0	1726
PNMA6F (eXCI)	Non-APOE4-stratified	PNCK	eQTL_catalogue_ovary eQTL	0.00417011	0	1726
PNMA6F (eXCI)	Non-APOE4-stratified	DUSP9	eQTL_catalogue_ovary eQTL	0.00343812	0.0107131	1767
PNMA6F (eXCI)	Non-APOE4-stratified	MECP2	eQTL_catalogue_ovary eQTL	0.0021186	0	1164
PNMA6F (eXCI)	Non-APOE4-stratified	PLXNA3	eQTL_catalogue_ovary eQTL	0.000962116	0	889
PNMA6F (eXCI)	Non-APOE4-stratified	FLNA	eQTL_catalogue_ovary eQTL	0.000907512	0	1022
PNMA6F (eXCI)	Non-APOE4-stratified	GABRE	eQTL_catalogue_ovary eQTL	0.000852539	0	1296
PNMA6F (eXCI)	Non-APOE4-stratified	ATP6AP1-DT	eQTL_catalogue_ovary eQTL	0.000834691	0	953
PNMA6F (eXCI)	Non-APOE4-stratified	EMD	eQTL_catalogue_ovary eQTL	0.000830359	0	1017
PNMA6F (eXCI)	Non-APOE4-stratified	FAM50A	eQTL_catalogue_ovary eQTL	0.00082893	0	914
PNMA6F (eXCI)	Non-APOE4-stratified	DNASE1L1	eQTL_catalogue_ovary eQTL	0.000825801	0	973
PNMA6F (eXCI)	Non-APOE4-stratified	RPL10	eQTL_catalogue_ovary eQTL	0.000821821	0	1011
PNMA6F (eXCI)	Non-APOE4-stratified	GDI1	eQTL_catalogue_ovary eQTL	0.000811333	0	938
PNMA6F (eXCI)	Non-APOE4-stratified	ATP6AP1	eQTL_catalogue_ovary eQTL	0.000802882	0	953
PNMA6F (eXCI)	Non-APOE4-stratified	TAFAZZIN	eQTL_catalogue_ovary eQTL	0.0008006	0	975
PNMA6F (eXCI)	Non-APOE4-stratified	FAM3A	eQTL_catalogue_ovary eQTL	0.000791973	0	766
PNMA6F (eXCI)	Non-APOE4-stratified	UBL4A	eQTL_catalogue_ovary eQTL	0.000776376	0	839
PNMA6F (eXCI)	Non-APOE4-stratified	SLC10A3	eQTL_catalogue_ovary eQTL	0.000732167	0	832
PNMA6F (eXCI)	Non-APOE4-stratified	PRRG3	eQTL_catalogue_ovary eQTL	0.000729783	0	1008
PNMA6F (eXCI)	Non-APOE4-stratified	LAGE3	eQTL_catalogue_ovary eQTL	0.000725341	0	852
PNMA6F (eXCI)	Non-APOE4-stratified	IKBKG	eQTL_catalogue_ovary eQTL	0.000644851	0	708
PNMA6F (eXCI)	Non-APOE4-stratified	G6PD	eQTL_catalogue_ovary eQTL	0.000619663	0	696
PNMA6F (eXCI)	Non-APOE4-stratified	VMA21	eQTL_catalogue_ovary eQTL	0.000527509	0	706
PNMA6F (eXCI)	Non-APOE4-stratified	CTAG2	eQTL_catalogue_ovary eQTL	0.000492057	0	472
PNMA6F (eXCI)	Non-APOE4-stratified	GAB3	eQTL_catalogue_ovary eQTL	0.000414156	0	349
PNMA6F (eXCI)	Non-APOE4-stratified	DKC1	eQTL_catalogue_ovary eQTL	0.000378441	0	330
PNMA6F (eXCI)	Non-APOE4-stratified	MPP1	eQTL_catalogue_ovary eQTL	0.000346367	0	227
PNMA6F (eXCI)	Non-APOE4-stratified	F8A1	eQTL_catalogue_ovary eQTL	0.000261742	0	163
PNMA6F (eXCI)	Non-APOE4-stratified	FUNDC2	eQTL_catalogue_ovary eQTL	2.39763e-05	6.06256e-05	12
PNMA6F (eXCI)	Non-APOE4-stratified	F8	eQTL_catalogue_ovary eQTL	1.85572e-05	0	11
PNMA6F (eXCI)	Non-APOE4-stratified	SSR4	eQTL_catalogue_ovary sQTL	0.0040816	0.0182389	1722
PNMA6F (eXCI)	Non-APOE4-stratified	PLXNA3	eQTL_catalogue_ovary sQTL	0.000947739	0	865
PNMA6F (eXCI)	Non-APOE4-stratified	ZNF275	eQTL_catalogue_pancreas eQTL	0.0585659	0.183961	2167
PNMA6F (eXCI)	Non-APOE4-stratified	IRAK1	eQTL_catalogue_pancreas eQTL	0.0282645	0	1333
PNMA6F (eXCI)	Non-APOE4-stratified	PNMA3	eQTL_catalogue_pancreas eQTL	0.0170667	0.0771518	2746
PNMA6F (eXCI)	Non-APOE4-stratified	PNMA6A	eQTL_catalogue_pancreas eQTL	0.00980846	0	2724
PNMA6F (eXCI)	Non-APOE4-stratified	SLC6A8	eQTL_catalogue_pancreas eQTL	0.00891443	0	1736
PNMA6F (eXCI)	Non-APOE4-stratified	HCFC1	eQTL_catalogue_pancreas eQTL	0.00889937	0.021558	1452
PNMA6F (eXCI)	Non-APOE4-stratified	TREX2	eQTL_catalogue_pancreas eQTL	0.00684226	0	1960
PNMA6F (eXCI)	Non-APOE4-stratified	SSR4	eQTL_catalogue_pancreas eQTL	0.00657648	0	1733
PNMA6F (eXCI)	Non-APOE4-stratified	ZNF185	eQTL_catalogue_pancreas eQTL	0.00615821	0.0212176	2663
PNMA6F (eXCI)	Non-APOE4-stratified	TMEM187	eQTL_catalogue_pancreas eQTL	0.00590593	0	1450
PNMA6F (eXCI)	Non-APOE4-stratified	PLXNB3-AS1	eQTL_catalogue_pancreas eQTL	0.00540778	0	1736
PNMA6F (eXCI)	Non-APOE4-stratified	L1CAM	eQTL_catalogue_pancreas eQTL	0.00501714	0	1613
PNMA6F (eXCI)	Non-APOE4-stratified	RENBP	eQTL_catalogue_pancreas eQTL	0.00498555	0	1484
PNMA6F (eXCI)	Non-APOE4-stratified	CETN2	eQTL_catalogue_pancreas eQTL	0.00485565	0	2579
PNMA6F (eXCI)	Non-APOE4-stratified	ARHGAP4	eQTL_catalogue_pancreas eQTL	0.00457095	0	1505
PNMA6F (eXCI)	Non-APOE4-stratified	BCAP31	eQTL_catalogue_pancreas eQTL	0.00448923	0	1736
PNMA6F (eXCI)	Non-APOE4-stratified	HAUS7	eQTL_catalogue_pancreas eQTL	0.0044788	0	1936
PNMA6F (eXCI)	Non-APOE4-stratified	ZFP92	eQTL_catalogue_pancreas eQTL	0.0044494	0	2047
PNMA6F (eXCI)	Non-APOE4-stratified	CCNQ	eQTL_catalogue_pancreas eQTL	0.00432977	0	1841
PNMA6F (eXCI)	Non-APOE4-stratified	AVPR2	eQTL_catalogue_pancreas eQTL	0.00421863	0	1591
PNMA6F (eXCI)	Non-APOE4-stratified	IDH3G	eQTL_catalogue_pancreas eQTL	0.00413455	0	1732
PNMA6F (eXCI)	Non-APOE4-stratified	PDZD4	eQTL_catalogue_pancreas eQTL	0.00409005	0	1704
PNMA6F (eXCI)	Non-APOE4-stratified	SRPK3	eQTL_catalogue_pancreas eQTL	0.00407194	0.014999	1736
PNMA6F (eXCI)	Non-APOE4-stratified	NAA10	eQTL_catalogue_pancreas eQTL	0.0040659	0	1505
PNMA6F (eXCI)	Non-APOE4-stratified	NSDHL	eQTL_catalogue_pancreas eQTL	0.00404321	0	2579
PNMA6F (eXCI)	Non-APOE4-stratified	BGN	eQTL_catalogue_pancreas eQTL	0.00401515	0	1938
PNMA6F (eXCI)	Non-APOE4-stratified	PLXNB3	eQTL_catalogue_pancreas eQTL	0.00396703	0.00717614	1736
PNMA6F (eXCI)	Non-APOE4-stratified	ABCD1	eQTL_catalogue_pancreas eQTL	0.00377427	0	1736
PNMA6F (eXCI)	Non-APOE4-stratified	MECP2	eQTL_catalogue_pancreas eQTL	0.00212753	0	1173
PNMA6F (eXCI)	Non-APOE4-stratified	FAM3A	eQTL_catalogue_pancreas eQTL	0.00150922	0	759
PNMA6F (eXCI)	Non-APOE4-stratified	DNASE1L1	eQTL_catalogue_pancreas eQTL	0.00113136	0	972
PNMA6F (eXCI)	Non-APOE4-stratified	RPL10	eQTL_catalogue_pancreas eQTL	0.00102232	0	1010
PNMA6F (eXCI)	Non-APOE4-stratified	UBL4A	eQTL_catalogue_pancreas eQTL	0.00102089	0	833
PNMA6F (eXCI)	Non-APOE4-stratified	ATP6AP1	eQTL_catalogue_pancreas eQTL	0.000996371	0	954
PNMA6F (eXCI)	Non-APOE4-stratified	EMD	eQTL_catalogue_pancreas eQTL	0.000980501	0	1020
PNMA6F (eXCI)	Non-APOE4-stratified	IKBKG	eQTL_catalogue_pancreas eQTL	0.000959531	0	701
PNMA6F (eXCI)	Non-APOE4-stratified	FLNA	eQTL_catalogue_pancreas eQTL	0.000889763	0	1025
PNMA6F (eXCI)	Non-APOE4-stratified	ATP6AP1-DT	eQTL_catalogue_pancreas eQTL	0.000867285	0	954
PNMA6F (eXCI)	Non-APOE4-stratified	GDI1	eQTL_catalogue_pancreas eQTL	0.000865927	0	939
PNMA6F (eXCI)	Non-APOE4-stratified	FAM50A	eQTL_catalogue_pancreas eQTL	0.000864227	0	915
PNMA6F (eXCI)	Non-APOE4-stratified	TAFAZZIN	eQTL_catalogue_pancreas eQTL	0.000852858	0	974
PNMA6F (eXCI)	Non-APOE4-stratified	PLXNA3	eQTL_catalogue_pancreas eQTL	0.000820175	0	889
PNMA6F (eXCI)	Non-APOE4-stratified	GABRE	eQTL_catalogue_pancreas eQTL	0.000812621	0	1324
PNMA6F (eXCI)	Non-APOE4-stratified	SLC10A3	eQTL_catalogue_pancreas eQTL	0.000795352	0	826
PNMA6F (eXCI)	Non-APOE4-stratified	LAGE3	eQTL_catalogue_pancreas eQTL	0.000740233	0	848
PNMA6F (eXCI)	Non-APOE4-stratified	G6PD	eQTL_catalogue_pancreas eQTL	0.000609517	0	690
PNMA6F (eXCI)	Non-APOE4-stratified	VMA21	eQTL_catalogue_pancreas eQTL	0.00049586	0	712
PNMA6F (eXCI)	Non-APOE4-stratified	DKC1	eQTL_catalogue_pancreas eQTL	0.000469576	0	310
PNMA6F (eXCI)	Non-APOE4-stratified	GAB3	eQTL_catalogue_pancreas eQTL	0.000393479	0	331
PNMA6F (eXCI)	Non-APOE4-stratified	MPP1	eQTL_catalogue_pancreas eQTL	0.000287497	0	206
PNMA6F (eXCI)	Non-APOE4-stratified	F8A1	eQTL_catalogue_pancreas eQTL	0.000257513	0	146
PNMA6F (eXCI)	Non-APOE4-stratified	F8	eQTL_catalogue_pancreas eQTL	1.91463e-05	5.7603e-05	11
PNMA6F (eXCI)	Non-APOE4-stratified	FUNDC2	eQTL_catalogue_pancreas eQTL	1.4106e-05	0	12
PNMA6F (eXCI)	Non-APOE4-stratified	SSR4	eQTL_catalogue_pancreas sQTL	0.00371578	0.0183103	1732
PNMA6F (eXCI)	Non-APOE4-stratified	RPL10	eQTL_catalogue_pancreas sQTL	0.000860093	0	994
PNMA6F (eXCI)	Non-APOE4-stratified	FAM3A	eQTL_catalogue_pancreas sQTL	0.000823592	0	762
PNMA6F (eXCI)	Non-APOE4-stratified	GABRE	eQTL_catalogue_pancreas sQTL	0.000815892	0	1301
PNMA6F (eXCI)	Non-APOE4-stratified	PLXNA3	eQTL_catalogue_pancreas sQTL	0.000804766	0	862
PNMA6F (eXCI)	Non-APOE4-stratified	IKBKG	eQTL_catalogue_pancreas sQTL	0.000727037	0	658
PNMA6F (eXCI)	Non-APOE4-stratified	PNMA3	eQTL_catalogue_pituitary eQTL	0.0393706	0.142613	2696
PNMA6F (eXCI)	Non-APOE4-stratified	PNMA6A	eQTL_catalogue_pituitary eQTL	0.0279983	0	2675
PNMA6F (eXCI)	Non-APOE4-stratified	ZNF275	eQTL_catalogue_pituitary eQTL	0.0129436	0.0534804	2150
PNMA6F (eXCI)	Non-APOE4-stratified	TREX2	eQTL_catalogue_pituitary eQTL	0.0123011	0	1952
PNMA6F (eXCI)	Non-APOE4-stratified	PLXNB3	eQTL_catalogue_pituitary eQTL	0.00934513	0	1748
PNMA6F (eXCI)	Non-APOE4-stratified	SRPK3	eQTL_catalogue_pituitary eQTL	0.00762748	0.0169557	1748
PNMA6F (eXCI)	Non-APOE4-stratified	AVPR2	eQTL_catalogue_pituitary eQTL	0.00679428	0	1605
PNMA6F (eXCI)	Non-APOE4-stratified	PNMA6E	eQTL_catalogue_pituitary eQTL	0.00675463	0	2039
PNMA6F (eXCI)	Non-APOE4-stratified	TMEM187	eQTL_catalogue_pituitary eQTL	0.00648055	0.023856	1465
PNMA6F (eXCI)	Non-APOE4-stratified	PNMA6F	eQTL_catalogue_pituitary eQTL	0.00633298	0	2175
PNMA6F (eXCI)	Non-APOE4-stratified	L1CAM	eQTL_catalogue_pituitary eQTL	0.00624161	0	1627
PNMA6F (eXCI)	Non-APOE4-stratified	PNCK	eQTL_catalogue_pituitary eQTL	0.00604423	0.0190399	1748
PNMA6F (eXCI)	Non-APOE4-stratified	ZNF185	eQTL_catalogue_pituitary eQTL	0.00575728	0	2595
PNMA6F (eXCI)	Non-APOE4-stratified	SLC6A8	eQTL_catalogue_pituitary eQTL	0.00532468	0	1748
PNMA6F (eXCI)	Non-APOE4-stratified	BGN	eQTL_catalogue_pituitary eQTL	0.00509686	0	1935
PNMA6F (eXCI)	Non-APOE4-stratified	CCNQ	eQTL_catalogue_pituitary eQTL	0.00493893	0	1851
PNMA6F (eXCI)	Non-APOE4-stratified	ABCD1	eQTL_catalogue_pituitary eQTL	0.00464266	0	1748
PNMA6F (eXCI)	Non-APOE4-stratified	PDZD4	eQTL_catalogue_pituitary eQTL	0.00458192	0.0133992	1717
PNMA6F (eXCI)	Non-APOE4-stratified	HAUS7	eQTL_catalogue_pituitary eQTL	0.0044899	0.00879848	1934
PNMA6F (eXCI)	Non-APOE4-stratified	BCAP31	eQTL_catalogue_pituitary eQTL	0.00444465	0	1748
PNMA6F (eXCI)	Non-APOE4-stratified	ATP2B3	eQTL_catalogue_pituitary eQTL	0.00439932	0	1924
PNMA6F (eXCI)	Non-APOE4-stratified	SSR4	eQTL_catalogue_pituitary eQTL	0.00438864	0	1745
PNMA6F (eXCI)	Non-APOE4-stratified	ZFP92	eQTL_catalogue_pituitary eQTL	0.00436671	0	2030
PNMA6F (eXCI)	Non-APOE4-stratified	GABRQ	eQTL_catalogue_pituitary eQTL	0.00434214	0	2219
PNMA6F (eXCI)	Non-APOE4-stratified	IDH3G	eQTL_catalogue_pituitary eQTL	0.00434183	0	1744
PNMA6F (eXCI)	Non-APOE4-stratified	NAA10	eQTL_catalogue_pituitary eQTL	0.00420249	0	1523
PNMA6F (eXCI)	Non-APOE4-stratified	PNMA5	eQTL_catalogue_pituitary eQTL	0.00419784	0	2680
PNMA6F (eXCI)	Non-APOE4-stratified	PLXNB3-AS1	eQTL_catalogue_pituitary eQTL	0.00417777	0	1748
PNMA6F (eXCI)	Non-APOE4-stratified	IRAK1	eQTL_catalogue_pituitary eQTL	0.00411276	0	1348
PNMA6F (eXCI)	Non-APOE4-stratified	ARHGAP4	eQTL_catalogue_pituitary eQTL	0.00408986	0.00975488	1523
PNMA6F (eXCI)	Non-APOE4-stratified	CETN2	eQTL_catalogue_pituitary eQTL	0.0040819	0	2499
PNMA6F (eXCI)	Non-APOE4-stratified	NSDHL	eQTL_catalogue_pituitary eQTL	0.00401708	0	2499
PNMA6F (eXCI)	Non-APOE4-stratified	HCFC1	eQTL_catalogue_pituitary eQTL	0.00400942	0	1467
PNMA6F (eXCI)	Non-APOE4-stratified	HCFC1-AS1	eQTL_catalogue_pituitary eQTL	0.00392004	0	1469
PNMA6F (eXCI)	Non-APOE4-stratified	RENBP	eQTL_catalogue_pituitary eQTL	0.00382974	0	1500
PNMA6F (eXCI)	Non-APOE4-stratified	GABRA3	eQTL_catalogue_pituitary eQTL	0.00379919	0	1791
PNMA6F (eXCI)	Non-APOE4-stratified	TKTL1	eQTL_catalogue_pituitary eQTL	0.00282193	0	1175
PNMA6F (eXCI)	Non-APOE4-stratified	MECP2	eQTL_catalogue_pituitary eQTL	0.00196528	0	1187
PNMA6F (eXCI)	Non-APOE4-stratified	PRRG3	eQTL_catalogue_pituitary eQTL	0.00143627	0	973
PNMA6F (eXCI)	Non-APOE4-stratified	FLNA	eQTL_catalogue_pituitary eQTL	0.00109142	0	1042
PNMA6F (eXCI)	Non-APOE4-stratified	GABRE	eQTL_catalogue_pituitary eQTL	0.00108578	0	1259
PNMA6F (eXCI)	Non-APOE4-stratified	RPL10	eQTL_catalogue_pituitary eQTL	0.000903061	0	1027
PNMA6F (eXCI)	Non-APOE4-stratified	ATP6AP1	eQTL_catalogue_pituitary eQTL	0.000860063	0	975
PNMA6F (eXCI)	Non-APOE4-stratified	TAFAZZIN	eQTL_catalogue_pituitary eQTL	0.000836583	0	995
PNMA6F (eXCI)	Non-APOE4-stratified	GDI1	eQTL_catalogue_pituitary eQTL	0.000822864	0	964
PNMA6F (eXCI)	Non-APOE4-stratified	DNASE1L1	eQTL_catalogue_pituitary eQTL	0.00082218	0	994
PNMA6F (eXCI)	Non-APOE4-stratified	EMD	eQTL_catalogue_pituitary eQTL	0.0008153	0	1037
PNMA6F (eXCI)	Non-APOE4-stratified	FAM50A	eQTL_catalogue_pituitary eQTL	0.000788149	0	942
PNMA6F (eXCI)	Non-APOE4-stratified	ATP6AP1-DT	eQTL_catalogue_pituitary eQTL	0.000774456	0	975
PNMA6F (eXCI)	Non-APOE4-stratified	FAM3A	eQTL_catalogue_pituitary eQTL	0.000774325	0	788
PNMA6F (eXCI)	Non-APOE4-stratified	PLXNA3	eQTL_catalogue_pituitary eQTL	0.000768945	0	916
PNMA6F (eXCI)	Non-APOE4-stratified	LAGE3	eQTL_catalogue_pituitary eQTL	0.000737276	0	876
PNMA6F (eXCI)	Non-APOE4-stratified	UBL4A	eQTL_catalogue_pituitary eQTL	0.000731299	0	862
PNMA6F (eXCI)	Non-APOE4-stratified	SLC10A3	eQTL_catalogue_pituitary eQTL	0.000703508	0	855
PNMA6F (eXCI)	Non-APOE4-stratified	G6PD	eQTL_catalogue_pituitary eQTL	0.000661458	0	712
PNMA6F (eXCI)	Non-APOE4-stratified	FATE1	eQTL_catalogue_pituitary eQTL	0.000636528	0	973
PNMA6F (eXCI)	Non-APOE4-stratified	IKBKG	eQTL_catalogue_pituitary eQTL	0.000629599	0	724
PNMA6F (eXCI)	Non-APOE4-stratified	CTAG2	eQTL_catalogue_pituitary eQTL	0.00048706	0	476
PNMA6F (eXCI)	Non-APOE4-stratified	VMA21	eQTL_catalogue_pituitary eQTL	0.000439065	0	678
PNMA6F (eXCI)	Non-APOE4-stratified	GAB3	eQTL_catalogue_pituitary eQTL	0.000374499	0	359
PNMA6F (eXCI)	Non-APOE4-stratified	DKC1	eQTL_catalogue_pituitary eQTL	0.000367272	0	339
PNMA6F (eXCI)	Non-APOE4-stratified	MPP1	eQTL_catalogue_pituitary eQTL	0.000261841	0	236
PNMA6F (eXCI)	Non-APOE4-stratified	F8A1	eQTL_catalogue_pituitary eQTL	0.000207121	0	171
PNMA6F (eXCI)	Non-APOE4-stratified	GPR50-AS1	eQTL_catalogue_pituitary eQTL	0.000115392	0	251
PNMA6F (eXCI)	Non-APOE4-stratified	GPR50	eQTL_catalogue_pituitary eQTL	9.91935e-05	0	251
PNMA6F (eXCI)	Non-APOE4-stratified	FUNDC2	eQTL_catalogue_pituitary eQTL	1.73587e-05	6.03988e-05	12
PNMA6F (eXCI)	Non-APOE4-stratified	F8	eQTL_catalogue_pituitary eQTL	1.73515e-05	0	11
PNMA6F (eXCI)	Non-APOE4-stratified	BCAP31	eQTL_catalogue_pituitary sQTL	0.00540906	0.0173555	1748
PNMA6F (eXCI)	Non-APOE4-stratified	PDZD4	eQTL_catalogue_pituitary sQTL	0.00434666	0.0123366	1736
PNMA6F (eXCI)	Non-APOE4-stratified	SSR4	eQTL_catalogue_pituitary sQTL	0.00331008	0.0163054	1744
PNMA6F (eXCI)	Non-APOE4-stratified	PNMA5	eQTL_catalogue_pituitary sQTL	0.00265828	0.0127422	2680
PNMA6F (eXCI)	Non-APOE4-stratified	RPL10	eQTL_catalogue_pituitary sQTL	0.000943173	0	1010
PNMA6F (eXCI)	Non-APOE4-stratified	FAM3A	eQTL_catalogue_pituitary sQTL	0.00091368	0	793
PNMA6F (eXCI)	Non-APOE4-stratified	PLXNA3	eQTL_catalogue_pituitary sQTL	0.000733174	0	888
PNMA6F (eXCI)	Non-APOE4-stratified	ZFP92	eQTL_catalogue_prostate eQTL	0.108852	0.375861	2024
PNMA6F (eXCI)	Non-APOE4-stratified	ZNF275	eQTL_catalogue_prostate eQTL	0.0834309	0.355952	2142
PNMA6F (eXCI)	Non-APOE4-stratified	BCAP31	eQTL_catalogue_prostate eQTL	0.0128168	0.0489154	1747
PNMA6F (eXCI)	Non-APOE4-stratified	GABRQ	eQTL_catalogue_prostate eQTL	0.0109897	0	2215
PNMA6F (eXCI)	Non-APOE4-stratified	IDH3G	eQTL_catalogue_prostate eQTL	0.00815108	0	1743
PNMA6F (eXCI)	Non-APOE4-stratified	PNMA6E	eQTL_catalogue_prostate eQTL	0.00784463	0	2033
PNMA6F (eXCI)	Non-APOE4-stratified	TREX2	eQTL_catalogue_prostate eQTL	0.00704855	0	1941
PNMA6F (eXCI)	Non-APOE4-stratified	AVPR2	eQTL_catalogue_prostate eQTL	0.00675904	0	1604
PNMA6F (eXCI)	Non-APOE4-stratified	PLXNB3-AS1	eQTL_catalogue_prostate eQTL	0.0066971	0.0220659	1747
PNMA6F (eXCI)	Non-APOE4-stratified	IRAK1	eQTL_catalogue_prostate eQTL	0.00633033	0	1343
PNMA6F (eXCI)	Non-APOE4-stratified	TKTL1	eQTL_catalogue_prostate eQTL	0.0061268	0	1170
PNMA6F (eXCI)	Non-APOE4-stratified	TMEM187	eQTL_catalogue_prostate eQTL	0.00559417	0.0211172	1461
PNMA6F (eXCI)	Non-APOE4-stratified	PNMA3	eQTL_catalogue_prostate eQTL	0.00557988	0.0130338	2689
PNMA6F (eXCI)	Non-APOE4-stratified	HCFC1	eQTL_catalogue_prostate eQTL	0.00535225	0	1463
PNMA6F (eXCI)	Non-APOE4-stratified	SLC6A8	eQTL_catalogue_prostate eQTL	0.00531935	0	1747
PNMA6F (eXCI)	Non-APOE4-stratified	CCNQ	eQTL_catalogue_prostate eQTL	0.00519535	0	1827
PNMA6F (eXCI)	Non-APOE4-stratified	PLXNB3	eQTL_catalogue_prostate eQTL	0.00497014	0	1747
PNMA6F (eXCI)	Non-APOE4-stratified	ABCD1	eQTL_catalogue_prostate eQTL	0.00492568	0	1747
PNMA6F (eXCI)	Non-APOE4-stratified	BGN	eQTL_catalogue_prostate eQTL	0.00478259	0	1921
PNMA6F (eXCI)	Non-APOE4-stratified	PNMA6A	eQTL_catalogue_prostate eQTL	0.00472934	0	2669
PNMA6F (eXCI)	Non-APOE4-stratified	HAUS7	eQTL_catalogue_prostate eQTL	0.00465811	0.0107283	1919
PNMA6F (eXCI)	Non-APOE4-stratified	ARHGAP4	eQTL_catalogue_prostate eQTL	0.00462256	0	1517
PNMA6F (eXCI)	Non-APOE4-stratified	CETN2	eQTL_catalogue_prostate eQTL	0.00457601	0	2492
PNMA6F (eXCI)	Non-APOE4-stratified	ZNF185	eQTL_catalogue_prostate eQTL	0.00456155	0	2588
PNMA6F (eXCI)	Non-APOE4-stratified	HCFC1-AS1	eQTL_catalogue_prostate eQTL	0.00455818	0	1465
PNMA6F (eXCI)	Non-APOE4-stratified	NAA10	eQTL_catalogue_prostate eQTL	0.00451367	0	1517
PNMA6F (eXCI)	Non-APOE4-stratified	RENBP	eQTL_catalogue_prostate eQTL	0.00441262	0	1495
PNMA6F (eXCI)	Non-APOE4-stratified	PDZD4	eQTL_catalogue_prostate eQTL	0.00437525	0	1716
PNMA6F (eXCI)	Non-APOE4-stratified	SRPK3	eQTL_catalogue_prostate eQTL	0.00437277	0	1747
PNMA6F (eXCI)	Non-APOE4-stratified	L1CAM	eQTL_catalogue_prostate eQTL	0.00426643	0	1626
PNMA6F (eXCI)	Non-APOE4-stratified	CSAG3	eQTL_catalogue_prostate eQTL	0.00421138	0.00803573	2357
PNMA6F (eXCI)	Non-APOE4-stratified	DUSP9	eQTL_catalogue_prostate eQTL	0.00418901	0	1785
PNMA6F (eXCI)	Non-APOE4-stratified	GABRA3	eQTL_catalogue_prostate eQTL	0.00416927	0.00911553	1802
PNMA6F (eXCI)	Non-APOE4-stratified	PNCK	eQTL_catalogue_prostate eQTL	0.00415279	0	1747
PNMA6F (eXCI)	Non-APOE4-stratified	NSDHL	eQTL_catalogue_prostate eQTL	0.00413858	0	2492
PNMA6F (eXCI)	Non-APOE4-stratified	SSR4	eQTL_catalogue_prostate eQTL	0.00412377	0	1744
PNMA6F (eXCI)	Non-APOE4-stratified	MECP2	eQTL_catalogue_prostate eQTL	0.00234761	0	1182
PNMA6F (eXCI)	Non-APOE4-stratified	EMD	eQTL_catalogue_prostate eQTL	0.0011493	0	1030
PNMA6F (eXCI)	Non-APOE4-stratified	FAM3A	eQTL_catalogue_prostate eQTL	0.000947409	0	767
PNMA6F (eXCI)	Non-APOE4-stratified	TAFAZZIN	eQTL_catalogue_prostate eQTL	0.000929904	0	984
PNMA6F (eXCI)	Non-APOE4-stratified	FLNA	eQTL_catalogue_prostate eQTL	0.00088013	0	1035
PNMA6F (eXCI)	Non-APOE4-stratified	ATP6AP1-DT	eQTL_catalogue_prostate eQTL	0.000872932	0	963
PNMA6F (eXCI)	Non-APOE4-stratified	RPL10	eQTL_catalogue_prostate eQTL	0.000854994	0	1020
PNMA6F (eXCI)	Non-APOE4-stratified	GDI1	eQTL_catalogue_prostate eQTL	0.000852977	0	948
PNMA6F (eXCI)	Non-APOE4-stratified	FATE1	eQTL_catalogue_prostate eQTL	0.000815951	0	967
PNMA6F (eXCI)	Non-APOE4-stratified	FAM50A	eQTL_catalogue_prostate eQTL	0.000798477	0	924
PNMA6F (eXCI)	Non-APOE4-stratified	DNASE1L1	eQTL_catalogue_prostate eQTL	0.000784357	0	982
PNMA6F (eXCI)	Non-APOE4-stratified	ATP6AP1	eQTL_catalogue_prostate eQTL	0.000783332	0	963
PNMA6F (eXCI)	Non-APOE4-stratified	SLC10A3	eQTL_catalogue_prostate eQTL	0.000763443	0	836
PNMA6F (eXCI)	Non-APOE4-stratified	UBL4A	eQTL_catalogue_prostate eQTL	0.000757857	0	843
PNMA6F (eXCI)	Non-APOE4-stratified	LAGE3	eQTL_catalogue_prostate eQTL	0.0007475	0	857
PNMA6F (eXCI)	Non-APOE4-stratified	GABRE	eQTL_catalogue_prostate eQTL	0.000746054	0	1256
PNMA6F (eXCI)	Non-APOE4-stratified	G6PD	eQTL_catalogue_prostate eQTL	0.000739692	0	708
PNMA6F (eXCI)	Non-APOE4-stratified	PLXNA3	eQTL_catalogue_prostate eQTL	0.00072091	0	898
PNMA6F (eXCI)	Non-APOE4-stratified	PRRG3	eQTL_catalogue_prostate eQTL	0.00069372	0	967
PNMA6F (eXCI)	Non-APOE4-stratified	IKBKG	eQTL_catalogue_prostate eQTL	0.000681791	0	715
PNMA6F (eXCI)	Non-APOE4-stratified	CTAG2	eQTL_catalogue_prostate eQTL	0.000489842	0	475
PNMA6F (eXCI)	Non-APOE4-stratified	DKC1	eQTL_catalogue_prostate eQTL	0.000487445	0	338
PNMA6F (eXCI)	Non-APOE4-stratified	GAB3	eQTL_catalogue_prostate eQTL	0.000447879	0	359
PNMA6F (eXCI)	Non-APOE4-stratified	VMA21	eQTL_catalogue_prostate eQTL	0.000406376	0	678
PNMA6F (eXCI)	Non-APOE4-stratified	MPP1	eQTL_catalogue_prostate eQTL	0.000299643	0	234
PNMA6F (eXCI)	Non-APOE4-stratified	F8A1	eQTL_catalogue_prostate eQTL	0.000242096	0	174
PNMA6F (eXCI)	Non-APOE4-stratified	FUNDC2	eQTL_catalogue_prostate eQTL	4.31599e-05	0.000214277	12
PNMA6F (eXCI)	Non-APOE4-stratified	F8	eQTL_catalogue_prostate eQTL	1.47897e-05	0	11
PNMA6F (eXCI)	Non-APOE4-stratified	SSR4	eQTL_catalogue_prostate sQTL	0.00392888	0.0187336	1743
PNMA6F (eXCI)	Non-APOE4-stratified	GABRE	eQTL_catalogue_prostate sQTL	0.000831199	0	1233
PNMA6F (eXCI)	Non-APOE4-stratified	RPL10	eQTL_catalogue_prostate sQTL	0.000814818	0	1004
PNMA6F (eXCI)	Non-APOE4-stratified	PLXNA3	eQTL_catalogue_prostate sQTL	0.000813393	0	870
PNMA6F (eXCI)	Non-APOE4-stratified	PNMA6F	eQTL_catalogue_putamen eQTL	0.357493	0.688168	2139
PNMA6F (eXCI)	Non-APOE4-stratified	ZNF185	eQTL_catalogue_putamen eQTL	0.019003	0.0434966	2559
PNMA6F (eXCI)	Non-APOE4-stratified	NAA10	eQTL_catalogue_putamen eQTL	0.00865469	0	1499
PNMA6F (eXCI)	Non-APOE4-stratified	PNMA3	eQTL_catalogue_putamen eQTL	0.00712107	0	2655
PNMA6F (eXCI)	Non-APOE4-stratified	TMEM187	eQTL_catalogue_putamen eQTL	0.00643885	0.0249495	1443
PNMA6F (eXCI)	Non-APOE4-stratified	ABCD1	eQTL_catalogue_putamen eQTL	0.00620114	0	1719
PNMA6F (eXCI)	Non-APOE4-stratified	CSAG1	eQTL_catalogue_putamen eQTL	0.00598942	0	2309
PNMA6F (eXCI)	Non-APOE4-stratified	PNCK	eQTL_catalogue_putamen eQTL	0.00577324	0.0169472	1719
PNMA6F (eXCI)	Non-APOE4-stratified	RENBP	eQTL_catalogue_putamen eQTL	0.00567379	0	1478
PNMA6F (eXCI)	Non-APOE4-stratified	HCFC1-AS1	eQTL_catalogue_putamen eQTL	0.00553442	0	1447
PNMA6F (eXCI)	Non-APOE4-stratified	PLXNB3-AS1	eQTL_catalogue_putamen eQTL	0.00548956	0.0168422	1719
PNMA6F (eXCI)	Non-APOE4-stratified	PNMA6A	eQTL_catalogue_putamen eQTL	0.00548601	0	2634
PNMA6F (eXCI)	Non-APOE4-stratified	GABRA3	eQTL_catalogue_putamen eQTL	0.00543399	0	1784
PNMA6F (eXCI)	Non-APOE4-stratified	L1CAM	eQTL_catalogue_putamen eQTL	0.00535435	0	1602
PNMA6F (eXCI)	Non-APOE4-stratified	PNMA5	eQTL_catalogue_putamen eQTL	0.00515407	0	2644
PNMA6F (eXCI)	Non-APOE4-stratified	PLXNB3	eQTL_catalogue_putamen eQTL	0.00509133	0	1719
PNMA6F (eXCI)	Non-APOE4-stratified	GABRQ	eQTL_catalogue_putamen eQTL	0.00503376	0	2196
PNMA6F (eXCI)	Non-APOE4-stratified	ZFP92	eQTL_catalogue_putamen eQTL	0.00487737	0.00854736	2001
PNMA6F (eXCI)	Non-APOE4-stratified	IDH3G	eQTL_catalogue_putamen eQTL	0.00470575	0	1715
PNMA6F (eXCI)	Non-APOE4-stratified	CETN2	eQTL_catalogue_putamen eQTL	0.00470208	0	2473
PNMA6F (eXCI)	Non-APOE4-stratified	HCFC1	eQTL_catalogue_putamen eQTL	0.00467254	0	1445
PNMA6F (eXCI)	Non-APOE4-stratified	NSDHL	eQTL_catalogue_putamen eQTL	0.00466981	0	2473
PNMA6F (eXCI)	Non-APOE4-stratified	ARHGAP4	eQTL_catalogue_putamen eQTL	0.00455706	0	1499
PNMA6F (eXCI)	Non-APOE4-stratified	ZNF275	eQTL_catalogue_putamen eQTL	0.00450897	0	2117
PNMA6F (eXCI)	Non-APOE4-stratified	SSR4	eQTL_catalogue_putamen eQTL	0.00443238	0	1716
PNMA6F (eXCI)	Non-APOE4-stratified	ATP2B3	eQTL_catalogue_putamen eQTL	0.00439246	0	1880
PNMA6F (eXCI)	Non-APOE4-stratified	PDZD4	eQTL_catalogue_putamen eQTL	0.00433448	0	1689
PNMA6F (eXCI)	Non-APOE4-stratified	BGN	eQTL_catalogue_putamen eQTL	0.00431443	0	1897
PNMA6F (eXCI)	Non-APOE4-stratified	BCAP31	eQTL_catalogue_putamen eQTL	0.00429724	0.0102167	1719
PNMA6F (eXCI)	Non-APOE4-stratified	SRPK3	eQTL_catalogue_putamen eQTL	0.00426495	0.0131602	1719
PNMA6F (eXCI)	Non-APOE4-stratified	TREX2	eQTL_catalogue_putamen eQTL	0.00416937	0	1917
PNMA6F (eXCI)	Non-APOE4-stratified	CCNQ	eQTL_catalogue_putamen eQTL	0.00411279	0	1811
PNMA6F (eXCI)	Non-APOE4-stratified	IRAK1	eQTL_catalogue_putamen eQTL	0.00410855	0	1327
PNMA6F (eXCI)	Non-APOE4-stratified	SLC6A8	eQTL_catalogue_putamen eQTL	0.00406611	0	1719
PNMA6F (eXCI)	Non-APOE4-stratified	DUSP9	eQTL_catalogue_putamen eQTL	0.00404996	0	1759
PNMA6F (eXCI)	Non-APOE4-stratified	HAUS7	eQTL_catalogue_putamen eQTL	0.00397965	0.00771039	1896
PNMA6F (eXCI)	Non-APOE4-stratified	MAGEA12	eQTL_catalogue_putamen eQTL	0.00368986	0.0117804	2309
PNMA6F (eXCI)	Non-APOE4-stratified	TKTL1	eQTL_catalogue_putamen eQTL	0.00211895	0	1153
PNMA6F (eXCI)	Non-APOE4-stratified	MECP2	eQTL_catalogue_putamen eQTL	0.00185237	0	1166
PNMA6F (eXCI)	Non-APOE4-stratified	UBL4A	eQTL_catalogue_putamen eQTL	0.000974962	0	830
PNMA6F (eXCI)	Non-APOE4-stratified	EMD	eQTL_catalogue_putamen eQTL	0.000870945	0	1017
PNMA6F (eXCI)	Non-APOE4-stratified	GABRE	eQTL_catalogue_putamen eQTL	0.000865427	0	1240
PNMA6F (eXCI)	Non-APOE4-stratified	SLC10A3	eQTL_catalogue_putamen eQTL	0.000804554	0	823
PNMA6F (eXCI)	Non-APOE4-stratified	RPL10	eQTL_catalogue_putamen eQTL	0.000792861	0	1007
PNMA6F (eXCI)	Non-APOE4-stratified	PLXNA3	eQTL_catalogue_putamen eQTL	0.000757766	0	883
PNMA6F (eXCI)	Non-APOE4-stratified	FLNA	eQTL_catalogue_putamen eQTL	0.000742073	0	1022
PNMA6F (eXCI)	Non-APOE4-stratified	ATP6AP1-DT	eQTL_catalogue_putamen eQTL	0.000729493	0	949
PNMA6F (eXCI)	Non-APOE4-stratified	DNASE1L1	eQTL_catalogue_putamen eQTL	0.000708593	0	968
PNMA6F (eXCI)	Non-APOE4-stratified	GDI1	eQTL_catalogue_putamen eQTL	0.000706287	0	933
PNMA6F (eXCI)	Non-APOE4-stratified	FAM50A	eQTL_catalogue_putamen eQTL	0.000698286	0	909
PNMA6F (eXCI)	Non-APOE4-stratified	ATP6AP1	eQTL_catalogue_putamen eQTL	0.000676218	0	949
PNMA6F (eXCI)	Non-APOE4-stratified	PRRG3	eQTL_catalogue_putamen eQTL	0.000675901	0	961
PNMA6F (eXCI)	Non-APOE4-stratified	TAFAZZIN	eQTL_catalogue_putamen eQTL	0.000662714	0	970
PNMA6F (eXCI)	Non-APOE4-stratified	IKBKG	eQTL_catalogue_putamen eQTL	0.000628061	0	699
PNMA6F (eXCI)	Non-APOE4-stratified	LAGE3	eQTL_catalogue_putamen eQTL	0.000619001	0	842
PNMA6F (eXCI)	Non-APOE4-stratified	FATE1	eQTL_catalogue_putamen eQTL	0.000610179	0	961
PNMA6F (eXCI)	Non-APOE4-stratified	FAM3A	eQTL_catalogue_putamen eQTL	0.000597769	0	756
PNMA6F (eXCI)	Non-APOE4-stratified	G6PD	eQTL_catalogue_putamen eQTL	0.000517691	0	687
PNMA6F (eXCI)	Non-APOE4-stratified	CTAG2	eQTL_catalogue_putamen eQTL	0.000456857	0	458
PNMA6F (eXCI)	Non-APOE4-stratified	VMA21	eQTL_catalogue_putamen eQTL	0.000451401	0	666
PNMA6F (eXCI)	Non-APOE4-stratified	GAB3	eQTL_catalogue_putamen eQTL	0.00044218	0	342
PNMA6F (eXCI)	Non-APOE4-stratified	DKC1	eQTL_catalogue_putamen eQTL	0.000318896	0	322
PNMA6F (eXCI)	Non-APOE4-stratified	F8A1	eQTL_catalogue_putamen eQTL	0.000250834	0	166
PNMA6F (eXCI)	Non-APOE4-stratified	MPP1	eQTL_catalogue_putamen eQTL	0.000241565	0	220
PNMA6F (eXCI)	Non-APOE4-stratified	F8	eQTL_catalogue_putamen eQTL	1.88197e-05	5.12817e-05	10
PNMA6F (eXCI)	Non-APOE4-stratified	FUNDC2	eQTL_catalogue_putamen eQTL	1.59736e-05	0	11
PNMA6F (eXCI)	Non-APOE4-stratified	PNCK	eQTL_catalogue_putamen sQTL	0.00597746	0.0191223	1721
PNMA6F (eXCI)	Non-APOE4-stratified	RENBP	eQTL_catalogue_putamen sQTL	0.00534007	0.0172295	1492
PNMA6F (eXCI)	Non-APOE4-stratified	SSR4	eQTL_catalogue_putamen sQTL	0.00412848	0.0186372	1715
PNMA6F (eXCI)	Non-APOE4-stratified	RPL10	eQTL_catalogue_putamen sQTL	0.00072415	0	990
PNMA6F (eXCI)	Non-APOE4-stratified	ZNF275	eQTL_catalogue_salivary_gland eQTL	0.125133	0.320406	1963
PNMA6F (eXCI)	Non-APOE4-stratified	PLXNB3	eQTL_catalogue_salivary_gland eQTL	0.011294	0	1572
PNMA6F (eXCI)	Non-APOE4-stratified	L1CAM	eQTL_catalogue_salivary_gland eQTL	0.0101601	0	1460
PNMA6F (eXCI)	Non-APOE4-stratified	SLC6A8	eQTL_catalogue_salivary_gland eQTL	0.00889564	0	1572
PNMA6F (eXCI)	Non-APOE4-stratified	RENBP	eQTL_catalogue_salivary_gland eQTL	0.0083266	0	1335
PNMA6F (eXCI)	Non-APOE4-stratified	TMEM187	eQTL_catalogue_salivary_gland eQTL	0.00827112	0.0323241	1301
PNMA6F (eXCI)	Non-APOE4-stratified	NSDHL	eQTL_catalogue_salivary_gland eQTL	0.00789936	0	2306
PNMA6F (eXCI)	Non-APOE4-stratified	IDH3G	eQTL_catalogue_salivary_gland eQTL	0.00713956	0	1568
PNMA6F (eXCI)	Non-APOE4-stratified	GABRQ	eQTL_catalogue_salivary_gland eQTL	0.00647999	0	2063
PNMA6F (eXCI)	Non-APOE4-stratified	PNMA3	eQTL_catalogue_salivary_gland eQTL	0.00631472	0	2442
PNMA6F (eXCI)	Non-APOE4-stratified	HCFC1	eQTL_catalogue_salivary_gland eQTL	0.0061949	0.0156025	1303
PNMA6F (eXCI)	Non-APOE4-stratified	PDZD4	eQTL_catalogue_salivary_gland eQTL	0.00557123	0	1544
PNMA6F (eXCI)	Non-APOE4-stratified	NAA10	eQTL_catalogue_salivary_gland eQTL	0.00530315	0	1355
PNMA6F (eXCI)	Non-APOE4-stratified	PLXNB3-AS1	eQTL_catalogue_salivary_gland eQTL	0.00500199	0	1572
PNMA6F (eXCI)	Non-APOE4-stratified	SSR4	eQTL_catalogue_salivary_gland eQTL	0.00499104	0	1569
PNMA6F (eXCI)	Non-APOE4-stratified	ABCD1	eQTL_catalogue_salivary_gland eQTL	0.00488487	0	1572
PNMA6F (eXCI)	Non-APOE4-stratified	ZFP92	eQTL_catalogue_salivary_gland eQTL	0.00485111	0	1847
PNMA6F (eXCI)	Non-APOE4-stratified	ARHGAP4	eQTL_catalogue_salivary_gland eQTL	0.00480754	0	1355
PNMA6F (eXCI)	Non-APOE4-stratified	ZNF185	eQTL_catalogue_salivary_gland eQTL	0.00478597	0	2371
PNMA6F (eXCI)	Non-APOE4-stratified	PNMA6A	eQTL_catalogue_salivary_gland eQTL	0.00474969	0	2422
PNMA6F (eXCI)	Non-APOE4-stratified	CETN2	eQTL_catalogue_salivary_gland eQTL	0.00474529	0	2306
PNMA6F (eXCI)	Non-APOE4-stratified	HAUS7	eQTL_catalogue_salivary_gland eQTL	0.00469801	0	1753
PNMA6F (eXCI)	Non-APOE4-stratified	AVPR2	eQTL_catalogue_salivary_gland eQTL	0.00466497	0	1439
PNMA6F (eXCI)	Non-APOE4-stratified	SRPK3	eQTL_catalogue_salivary_gland eQTL	0.00463547	0.0135432	1572
PNMA6F (eXCI)	Non-APOE4-stratified	CCNQ	eQTL_catalogue_salivary_gland eQTL	0.00456311	0	1667
PNMA6F (eXCI)	Non-APOE4-stratified	TREX2	eQTL_catalogue_salivary_gland eQTL	0.0043629	0	1775
PNMA6F (eXCI)	Non-APOE4-stratified	HCFC1-AS1	eQTL_catalogue_salivary_gland eQTL	0.00431614	0	1305
PNMA6F (eXCI)	Non-APOE4-stratified	BGN	eQTL_catalogue_salivary_gland eQTL	0.0043153	0	1754
PNMA6F (eXCI)	Non-APOE4-stratified	IRAK1	eQTL_catalogue_salivary_gland eQTL	0.00429362	0.0107125	1185
PNMA6F (eXCI)	Non-APOE4-stratified	PNCK	eQTL_catalogue_salivary_gland eQTL	0.00417784	0.00838632	1572
PNMA6F (eXCI)	Non-APOE4-stratified	BCAP31	eQTL_catalogue_salivary_gland eQTL	0.00410863	0	1572
PNMA6F (eXCI)	Non-APOE4-stratified	GABRA3	eQTL_catalogue_salivary_gland eQTL	0.00401436	0.00808936	1689
PNMA6F (eXCI)	Non-APOE4-stratified	GABRE	eQTL_catalogue_salivary_gland eQTL	0.00281131	0	1169
PNMA6F (eXCI)	Non-APOE4-stratified	MECP2	eQTL_catalogue_salivary_gland eQTL	0.00182769	0	1031
PNMA6F (eXCI)	Non-APOE4-stratified	FLNA	eQTL_catalogue_salivary_gland eQTL	0.00088796	0	894
PNMA6F (eXCI)	Non-APOE4-stratified	RPL10	eQTL_catalogue_salivary_gland eQTL	0.000804079	0	879
PNMA6F (eXCI)	Non-APOE4-stratified	ATP6AP1	eQTL_catalogue_salivary_gland eQTL	0.000768336	0	826
PNMA6F (eXCI)	Non-APOE4-stratified	EMD	eQTL_catalogue_salivary_gland eQTL	0.000765312	0	889
PNMA6F (eXCI)	Non-APOE4-stratified	TAFAZZIN	eQTL_catalogue_salivary_gland eQTL	0.000764631	0	845
PNMA6F (eXCI)	Non-APOE4-stratified	GDI1	eQTL_catalogue_salivary_gland eQTL	0.000759283	0	813
PNMA6F (eXCI)	Non-APOE4-stratified	ATP6AP1-DT	eQTL_catalogue_salivary_gland eQTL	0.000728182	0	826
PNMA6F (eXCI)	Non-APOE4-stratified	FAM50A	eQTL_catalogue_salivary_gland eQTL	0.00071228	0	790
PNMA6F (eXCI)	Non-APOE4-stratified	DNASE1L1	eQTL_catalogue_salivary_gland eQTL	0.000709989	0	843
PNMA6F (eXCI)	Non-APOE4-stratified	FAM3A	eQTL_catalogue_salivary_gland eQTL	0.000702871	0	647
PNMA6F (eXCI)	Non-APOE4-stratified	UBL4A	eQTL_catalogue_salivary_gland eQTL	0.000700695	0	713
PNMA6F (eXCI)	Non-APOE4-stratified	LAGE3	eQTL_catalogue_salivary_gland eQTL	0.00066105	0	726
PNMA6F (eXCI)	Non-APOE4-stratified	SLC10A3	eQTL_catalogue_salivary_gland eQTL	0.000658845	0	707
PNMA6F (eXCI)	Non-APOE4-stratified	PLXNA3	eQTL_catalogue_salivary_gland eQTL	0.000658649	0	765
PNMA6F (eXCI)	Non-APOE4-stratified	PRRG3	eQTL_catalogue_salivary_gland eQTL	0.000647558	0	895
PNMA6F (eXCI)	Non-APOE4-stratified	G6PD	eQTL_catalogue_salivary_gland eQTL	0.000630429	0	594
PNMA6F (eXCI)	Non-APOE4-stratified	IKBKG	eQTL_catalogue_salivary_gland eQTL	0.00058949	0	600
PNMA6F (eXCI)	Non-APOE4-stratified	FATE1	eQTL_catalogue_salivary_gland eQTL	0.000567397	0	895
PNMA6F (eXCI)	Non-APOE4-stratified	GAB3	eQTL_catalogue_salivary_gland eQTL	0.000412381	0	286
PNMA6F (eXCI)	Non-APOE4-stratified	VMA21	eQTL_catalogue_salivary_gland eQTL	0.000389865	0	608
PNMA6F (eXCI)	Non-APOE4-stratified	DKC1	eQTL_catalogue_salivary_gland eQTL	0.000373169	0	265
PNMA6F (eXCI)	Non-APOE4-stratified	MPP1	eQTL_catalogue_salivary_gland eQTL	0.000291474	0	171
PNMA6F (eXCI)	Non-APOE4-stratified	F8A1	eQTL_catalogue_salivary_gland eQTL	0.000236792	0	121
PNMA6F (eXCI)	Non-APOE4-stratified	FUNDC2	eQTL_catalogue_salivary_gland eQTL	1.64997e-05	0	10
PNMA6F (eXCI)	Non-APOE4-stratified	F8	eQTL_catalogue_salivary_gland eQTL	1.64279e-05	0	9
PNMA6F (eXCI)	Non-APOE4-stratified	SSR4	eQTL_catalogue_salivary_gland sQTL	0.00462866	0.0224844	1568
PNMA6F (eXCI)	Non-APOE4-stratified	ZNF275	eQTL_catalogue_sigmoid_colon eQTL	0.244849	0.520621	2220
PNMA6F (eXCI)	Non-APOE4-stratified	HCFC1	eQTL_catalogue_sigmoid_colon eQTL	0.0144393	0.044422	1501
PNMA6F (eXCI)	Non-APOE4-stratified	PNMA3	eQTL_catalogue_sigmoid_colon eQTL	0.0124513	0	2795
PNMA6F (eXCI)	Non-APOE4-stratified	ZFP92	eQTL_catalogue_sigmoid_colon eQTL	0.00744091	0	2100
PNMA6F (eXCI)	Non-APOE4-stratified	PNCK	eQTL_catalogue_sigmoid_colon eQTL	0.00619246	0	1790
PNMA6F (eXCI)	Non-APOE4-stratified	PLXNB3	eQTL_catalogue_sigmoid_colon eQTL	0.00604206	0	1790
PNMA6F (eXCI)	Non-APOE4-stratified	NAA10	eQTL_catalogue_sigmoid_colon eQTL	0.00550662	0	1557
PNMA6F (eXCI)	Non-APOE4-stratified	TMEM187	eQTL_catalogue_sigmoid_colon eQTL	0.00544629	0.020668	1499
PNMA6F (eXCI)	Non-APOE4-stratified	AVPR2	eQTL_catalogue_sigmoid_colon eQTL	0.00505241	0	1643
PNMA6F (eXCI)	Non-APOE4-stratified	NSDHL	eQTL_catalogue_sigmoid_colon eQTL	0.0049096	0	2600
PNMA6F (eXCI)	Non-APOE4-stratified	SSR4	eQTL_catalogue_sigmoid_colon eQTL	0.00489978	0	1787
PNMA6F (eXCI)	Non-APOE4-stratified	SRPK3	eQTL_catalogue_sigmoid_colon eQTL	0.00488831	0.0221164	1790
PNMA6F (eXCI)	Non-APOE4-stratified	SLC6A8	eQTL_catalogue_sigmoid_colon eQTL	0.00478901	0.00989863	1790
PNMA6F (eXCI)	Non-APOE4-stratified	TREX2	eQTL_catalogue_sigmoid_colon eQTL	0.00476157	0	2016
PNMA6F (eXCI)	Non-APOE4-stratified	IRAK1	eQTL_catalogue_sigmoid_colon eQTL	0.00472915	0	1381
PNMA6F (eXCI)	Non-APOE4-stratified	HAUS7	eQTL_catalogue_sigmoid_colon eQTL	0.00472376	0.012237	1992
PNMA6F (eXCI)	Non-APOE4-stratified	PLXNB3-AS1	eQTL_catalogue_sigmoid_colon eQTL	0.00463331	0	1790
PNMA6F (eXCI)	Non-APOE4-stratified	ARHGAP4	eQTL_catalogue_sigmoid_colon eQTL	0.00444138	0	1557
PNMA6F (eXCI)	Non-APOE4-stratified	BGN	eQTL_catalogue_sigmoid_colon eQTL	0.00438838	0	1994
PNMA6F (eXCI)	Non-APOE4-stratified	ABCD1	eQTL_catalogue_sigmoid_colon eQTL	0.00437641	0	1790
PNMA6F (eXCI)	Non-APOE4-stratified	PNMA6A	eQTL_catalogue_sigmoid_colon eQTL	0.00427681	0.0102747	2774
PNMA6F (eXCI)	Non-APOE4-stratified	CETN2	eQTL_catalogue_sigmoid_colon eQTL	0.00427161	0	2600
PNMA6F (eXCI)	Non-APOE4-stratified	ZNF185	eQTL_catalogue_sigmoid_colon eQTL	0.00424198	0	2691
PNMA6F (eXCI)	Non-APOE4-stratified	CCNQ	eQTL_catalogue_sigmoid_colon eQTL	0.00406845	0	1896
PNMA6F (eXCI)	Non-APOE4-stratified	PDZD4	eQTL_catalogue_sigmoid_colon eQTL	0.00403608	0	1758
PNMA6F (eXCI)	Non-APOE4-stratified	BCAP31	eQTL_catalogue_sigmoid_colon eQTL	0.00402585	0	1790
PNMA6F (eXCI)	Non-APOE4-stratified	L1CAM	eQTL_catalogue_sigmoid_colon eQTL	0.00399516	0	1666
PNMA6F (eXCI)	Non-APOE4-stratified	IDH3G	eQTL_catalogue_sigmoid_colon eQTL	0.00399374	0	1786
PNMA6F (eXCI)	Non-APOE4-stratified	ATP2B3	eQTL_catalogue_sigmoid_colon eQTL	0.00399246	0	1973
PNMA6F (eXCI)	Non-APOE4-stratified	RENBP	eQTL_catalogue_sigmoid_colon eQTL	0.00396251	0	1535
PNMA6F (eXCI)	Non-APOE4-stratified	HCFC1-AS1	eQTL_catalogue_sigmoid_colon eQTL	0.00394297	0	1503
PNMA6F (eXCI)	Non-APOE4-stratified	L1CAM-AS1	eQTL_catalogue_sigmoid_colon eQTL	0.00368171	0	1671
PNMA6F (eXCI)	Non-APOE4-stratified	MECP2	eQTL_catalogue_sigmoid_colon eQTL	0.00183726	0	1220
PNMA6F (eXCI)	Non-APOE4-stratified	FAM3A	eQTL_catalogue_sigmoid_colon eQTL	0.00149737	0	804
PNMA6F (eXCI)	Non-APOE4-stratified	EMD	eQTL_catalogue_sigmoid_colon eQTL	0.00100117	0	1068
PNMA6F (eXCI)	Non-APOE4-stratified	ATP6AP1	eQTL_catalogue_sigmoid_colon eQTL	0.000956044	0	1000
PNMA6F (eXCI)	Non-APOE4-stratified	FLNA	eQTL_catalogue_sigmoid_colon eQTL	0.000927342	0	1073
PNMA6F (eXCI)	Non-APOE4-stratified	ATP6AP1-DT	eQTL_catalogue_sigmoid_colon eQTL	0.000891489	0	1000
PNMA6F (eXCI)	Non-APOE4-stratified	CTAG2	eQTL_catalogue_sigmoid_colon eQTL	0.000881465	0	491
PNMA6F (eXCI)	Non-APOE4-stratified	TAFAZZIN	eQTL_catalogue_sigmoid_colon eQTL	0.000868516	0	1021
PNMA6F (eXCI)	Non-APOE4-stratified	DNASE1L1	eQTL_catalogue_sigmoid_colon eQTL	0.000864477	0	1019
PNMA6F (eXCI)	Non-APOE4-stratified	RPL10	eQTL_catalogue_sigmoid_colon eQTL	0.000852116	0	1058
PNMA6F (eXCI)	Non-APOE4-stratified	PRRG3	eQTL_catalogue_sigmoid_colon eQTL	0.000839657	0	1030
PNMA6F (eXCI)	Non-APOE4-stratified	FAM50A	eQTL_catalogue_sigmoid_colon eQTL	0.000824234	0	960
PNMA6F (eXCI)	Non-APOE4-stratified	IKBKG	eQTL_catalogue_sigmoid_colon eQTL	0.00080588	0	741
PNMA6F (eXCI)	Non-APOE4-stratified	GDI1	eQTL_catalogue_sigmoid_colon eQTL	0.000801486	0	984
PNMA6F (eXCI)	Non-APOE4-stratified	LAGE3	eQTL_catalogue_sigmoid_colon eQTL	0.00079367	0	895
PNMA6F (eXCI)	Non-APOE4-stratified	PLXNA3	eQTL_catalogue_sigmoid_colon eQTL	0.000793223	0	933
PNMA6F (eXCI)	Non-APOE4-stratified	GABRE	eQTL_catalogue_sigmoid_colon eQTL	0.000770337	0	1324
PNMA6F (eXCI)	Non-APOE4-stratified	SLC10A3	eQTL_catalogue_sigmoid_colon eQTL	0.000762467	0	873
PNMA6F (eXCI)	Non-APOE4-stratified	UBL4A	eQTL_catalogue_sigmoid_colon eQTL	0.000720315	0	880
PNMA6F (eXCI)	Non-APOE4-stratified	G6PD	eQTL_catalogue_sigmoid_colon eQTL	0.000634901	0	729
PNMA6F (eXCI)	Non-APOE4-stratified	MPP1	eQTL_catalogue_sigmoid_colon eQTL	0.000612991	0	234
PNMA6F (eXCI)	Non-APOE4-stratified	VMA21	eQTL_catalogue_sigmoid_colon eQTL	0.00046025	0	707
PNMA6F (eXCI)	Non-APOE4-stratified	GAB3	eQTL_catalogue_sigmoid_colon eQTL	0.000421304	0	361
PNMA6F (eXCI)	Non-APOE4-stratified	DKC1	eQTL_catalogue_sigmoid_colon eQTL	0.000379285	0	340
PNMA6F (eXCI)	Non-APOE4-stratified	F8A1	eQTL_catalogue_sigmoid_colon eQTL	0.000353886	0	173
PNMA6F (eXCI)	Non-APOE4-stratified	FUNDC2	eQTL_catalogue_sigmoid_colon eQTL	2.96213e-05	8.12604e-05	12
PNMA6F (eXCI)	Non-APOE4-stratified	F8	eQTL_catalogue_sigmoid_colon eQTL	1.60653e-05	0	11
PNMA6F (eXCI)	Non-APOE4-stratified	HCFC1	eQTL_catalogue_sigmoid_colon sQTL	0.0137957	0.0448026	1523
PNMA6F (eXCI)	Non-APOE4-stratified	ABCD1	eQTL_catalogue_sigmoid_colon sQTL	0.00548485	0.0174099	1790
PNMA6F (eXCI)	Non-APOE4-stratified	RENBP	eQTL_catalogue_sigmoid_colon sQTL	0.00537628	0.0186898	1549
PNMA6F (eXCI)	Non-APOE4-stratified	PLXNB3	eQTL_catalogue_sigmoid_colon sQTL	0.00327818	0.0114614	1790
PNMA6F (eXCI)	Non-APOE4-stratified	SSR4	eQTL_catalogue_sigmoid_colon sQTL	0.00323956	0.0158696	1786
PNMA6F (eXCI)	Non-APOE4-stratified	RPL10	eQTL_catalogue_sigmoid_colon sQTL	0.000939967	0	1041
PNMA6F (eXCI)	Non-APOE4-stratified	PLXNA3	eQTL_catalogue_sigmoid_colon sQTL	0.000826379	0	908
PNMA6F (eXCI)	Non-APOE4-stratified	ZNF275	eQTL_catalogue_skin_exposed eQTL	0.199833	0.461814	2234
PNMA6F (eXCI)	Non-APOE4-stratified	PNMA3	eQTL_catalogue_skin_exposed eQTL	0.0271738	0.106495	2825
PNMA6F (eXCI)	Non-APOE4-stratified	PNMA6A	eQTL_catalogue_skin_exposed eQTL	0.0155834	0.0302779	2803
PNMA6F (eXCI)	Non-APOE4-stratified	GABRQ	eQTL_catalogue_skin_exposed eQTL	0.0100991	0	2318
PNMA6F (eXCI)	Non-APOE4-stratified	SRPK3	eQTL_catalogue_skin_exposed eQTL	0.00723906	0.0153777	1815
PNMA6F (eXCI)	Non-APOE4-stratified	IRAK1	eQTL_catalogue_skin_exposed eQTL	0.00698138	0	1406
PNMA6F (eXCI)	Non-APOE4-stratified	TMEM187	eQTL_catalogue_skin_exposed eQTL	0.00684404	0.0261365	1525
PNMA6F (eXCI)	Non-APOE4-stratified	PLXNB3-AS1	eQTL_catalogue_skin_exposed eQTL	0.0063416	0.0219371	1815
PNMA6F (eXCI)	Non-APOE4-stratified	ABCD1	eQTL_catalogue_skin_exposed eQTL	0.00525361	0.0175118	1815
PNMA6F (eXCI)	Non-APOE4-stratified	NSDHL	eQTL_catalogue_skin_exposed eQTL	0.00499543	0	2619
PNMA6F (eXCI)	Non-APOE4-stratified	PNCK	eQTL_catalogue_skin_exposed eQTL	0.00440904	0	1815
PNMA6F (eXCI)	Non-APOE4-stratified	L1CAM	eQTL_catalogue_skin_exposed eQTL	0.00417179	0	1690
PNMA6F (eXCI)	Non-APOE4-stratified	ZNF185	eQTL_catalogue_skin_exposed eQTL	0.00414691	0	2717
PNMA6F (eXCI)	Non-APOE4-stratified	RENBP	eQTL_catalogue_skin_exposed eQTL	0.00405605	0	1560
PNMA6F (eXCI)	Non-APOE4-stratified	CCNQ	eQTL_catalogue_skin_exposed eQTL	0.00394315	0.00938295	1922
PNMA6F (eXCI)	Non-APOE4-stratified	ZFP92	eQTL_catalogue_skin_exposed eQTL	0.00394153	0	2116
PNMA6F (eXCI)	Non-APOE4-stratified	CETN2	eQTL_catalogue_skin_exposed eQTL	0.00378803	0	2619
PNMA6F (eXCI)	Non-APOE4-stratified	NAA10	eQTL_catalogue_skin_exposed eQTL	0.00375303	0	1583
PNMA6F (eXCI)	Non-APOE4-stratified	BCAP31	eQTL_catalogue_skin_exposed eQTL	0.00365162	0	1815
PNMA6F (eXCI)	Non-APOE4-stratified	ARHGAP4	eQTL_catalogue_skin_exposed eQTL	0.0035793	0	1583
PNMA6F (eXCI)	Non-APOE4-stratified	TREX2	eQTL_catalogue_skin_exposed eQTL	0.00351755	0	2038
PNMA6F (eXCI)	Non-APOE4-stratified	HCFC1	eQTL_catalogue_skin_exposed eQTL	0.00346	0	1527
PNMA6F (eXCI)	Non-APOE4-stratified	SLC6A8	eQTL_catalogue_skin_exposed eQTL	0.00342539	0	1815
PNMA6F (eXCI)	Non-APOE4-stratified	GABRA3	eQTL_catalogue_skin_exposed eQTL	0.00340763	0.0112103	1883
PNMA6F (eXCI)	Non-APOE4-stratified	PLXNB3	eQTL_catalogue_skin_exposed eQTL	0.00339031	0	1815
PNMA6F (eXCI)	Non-APOE4-stratified	PNMA5	eQTL_catalogue_skin_exposed eQTL	0.00334092	0.0166035	2809
PNMA6F (eXCI)	Non-APOE4-stratified	SSR4	eQTL_catalogue_skin_exposed eQTL	0.003338	0	1812
PNMA6F (eXCI)	Non-APOE4-stratified	PDZD4	eQTL_catalogue_skin_exposed eQTL	0.00328656	0	1783
PNMA6F (eXCI)	Non-APOE4-stratified	IDH3G	eQTL_catalogue_skin_exposed eQTL	0.00317382	0.0124694	1811
PNMA6F (eXCI)	Non-APOE4-stratified	AVPR2	eQTL_catalogue_skin_exposed eQTL	0.00313644	0	1668
PNMA6F (eXCI)	Non-APOE4-stratified	PLXNA3	eQTL_catalogue_skin_exposed eQTL	0.00272426	0	953
PNMA6F (eXCI)	Non-APOE4-stratified	HAUS7	eQTL_catalogue_skin_exposed eQTL	0.00235334	0.0141331	2020
PNMA6F (eXCI)	Non-APOE4-stratified	BGN	eQTL_catalogue_skin_exposed eQTL	0.00234654	0.0107414	2021
PNMA6F (eXCI)	Non-APOE4-stratified	TKTL1	eQTL_catalogue_skin_exposed eQTL	0.00181137	0	1230
PNMA6F (eXCI)	Non-APOE4-stratified	MECP2	eQTL_catalogue_skin_exposed eQTL	0.00178957	0.00626679	1243
PNMA6F (eXCI)	Non-APOE4-stratified	FAM3A	eQTL_catalogue_skin_exposed eQTL	0.00165735	0	819
PNMA6F (eXCI)	Non-APOE4-stratified	LAGE3	eQTL_catalogue_skin_exposed eQTL	0.00162931	0	910
PNMA6F (eXCI)	Non-APOE4-stratified	ATP6AP1	eQTL_catalogue_skin_exposed eQTL	0.00140846	0	1021
PNMA6F (eXCI)	Non-APOE4-stratified	FAM50A	eQTL_catalogue_skin_exposed eQTL	0.00121343	0	982
PNMA6F (eXCI)	Non-APOE4-stratified	TAFAZZIN	eQTL_catalogue_skin_exposed eQTL	0.00112437	0	1043
PNMA6F (eXCI)	Non-APOE4-stratified	RPL10	eQTL_catalogue_skin_exposed eQTL	0.00104606	0	1079
PNMA6F (eXCI)	Non-APOE4-stratified	GABRE	eQTL_catalogue_skin_exposed eQTL	0.000992612	0	1328
PNMA6F (eXCI)	Non-APOE4-stratified	FLNA	eQTL_catalogue_skin_exposed eQTL	0.000939874	0	1094
PNMA6F (eXCI)	Non-APOE4-stratified	DNASE1L1	eQTL_catalogue_skin_exposed eQTL	0.000934165	0	1041
PNMA6F (eXCI)	Non-APOE4-stratified	GDI1	eQTL_catalogue_skin_exposed eQTL	0.000903461	0	1006
PNMA6F (eXCI)	Non-APOE4-stratified	UBL4A	eQTL_catalogue_skin_exposed eQTL	0.000872122	0	895
PNMA6F (eXCI)	Non-APOE4-stratified	EMD	eQTL_catalogue_skin_exposed eQTL	0.000868512	0	1089
PNMA6F (eXCI)	Non-APOE4-stratified	SLC10A3	eQTL_catalogue_skin_exposed eQTL	0.00084178	0	888
PNMA6F (eXCI)	Non-APOE4-stratified	ATP6AP1-DT	eQTL_catalogue_skin_exposed eQTL	0.000833547	0	1021
PNMA6F (eXCI)	Non-APOE4-stratified	PRRG3	eQTL_catalogue_skin_exposed eQTL	0.000768606	0	1035
PNMA6F (eXCI)	Non-APOE4-stratified	IKBKG	eQTL_catalogue_skin_exposed eQTL	0.000654224	0	756
PNMA6F (eXCI)	Non-APOE4-stratified	G6PD	eQTL_catalogue_skin_exposed eQTL	0.000603581	0	744
PNMA6F (eXCI)	Non-APOE4-stratified	GAB3	eQTL_catalogue_skin_exposed eQTL	0.000476583	0	373
PNMA6F (eXCI)	Non-APOE4-stratified	DKC1	eQTL_catalogue_skin_exposed eQTL	0.000417741	0	352
PNMA6F (eXCI)	Non-APOE4-stratified	F8A1	eQTL_catalogue_skin_exposed eQTL	0.000414294	0	180
PNMA6F (eXCI)	Non-APOE4-stratified	VMA21	eQTL_catalogue_skin_exposed eQTL	0.000413879	0	722
PNMA6F (eXCI)	Non-APOE4-stratified	MPP1	eQTL_catalogue_skin_exposed eQTL	0.000302625	0	245
PNMA6F (eXCI)	Non-APOE4-stratified	FUNDC2	eQTL_catalogue_skin_exposed eQTL	2.6471e-05	6.22873e-05	12
PNMA6F (eXCI)	Non-APOE4-stratified	F8	eQTL_catalogue_skin_exposed eQTL	1.62063e-05	5.69382e-05	11
PNMA6F (eXCI)	Non-APOE4-stratified	PLXNB3	eQTL_catalogue_skin_exposed sQTL	0.00707035	0.0280219	1815
PNMA6F (eXCI)	Non-APOE4-stratified	BCAP31	eQTL_catalogue_skin_exposed sQTL	0.00593042	0.0191051	1815
PNMA6F (eXCI)	Non-APOE4-stratified	BGN	eQTL_catalogue_skin_exposed sQTL	0.00483096	0.0239051	2008
PNMA6F (eXCI)	Non-APOE4-stratified	SSR4	eQTL_catalogue_skin_exposed sQTL	0.00339556	0.0167798	1811
PNMA6F (eXCI)	Non-APOE4-stratified	NSDHL	eQTL_catalogue_skin_exposed sQTL	0.00216145	0.00944307	2624
PNMA6F (eXCI)	Non-APOE4-stratified	RPL10	eQTL_catalogue_skin_exposed sQTL	0.00140411	0	1063
PNMA6F (eXCI)	Non-APOE4-stratified	FLNA	eQTL_catalogue_skin_exposed sQTL	0.00128874	0	1129
PNMA6F (eXCI)	Non-APOE4-stratified	PLXNA3	eQTL_catalogue_skin_exposed sQTL	0.000872481	0	924
PNMA6F (eXCI)	Non-APOE4-stratified	GABRE	eQTL_catalogue_skin_exposed sQTL	0.000849439	0	1304
PNMA6F (eXCI)	Non-APOE4-stratified	ZNF275	eQTL_catalogue_skin_non_exposed eQTL	0.386497	0.671639	2227
PNMA6F (eXCI)	Non-APOE4-stratified	PNMA3	eQTL_catalogue_skin_non_exposed eQTL	0.0233619	0.0947371	2815
PNMA6F (eXCI)	Non-APOE4-stratified	FAM3A	eQTL_catalogue_skin_non_exposed eQTL	0.0105312	0	812
PNMA6F (eXCI)	Non-APOE4-stratified	ZNF185	eQTL_catalogue_skin_non_exposed eQTL	0.00831383	0	2708
PNMA6F (eXCI)	Non-APOE4-stratified	BCAP31	eQTL_catalogue_skin_non_exposed eQTL	0.00670843	0	1811
PNMA6F (eXCI)	Non-APOE4-stratified	PLXNB3-AS1	eQTL_catalogue_skin_non_exposed eQTL	0.00655354	0.0137437	1811
PNMA6F (eXCI)	Non-APOE4-stratified	NAA10	eQTL_catalogue_skin_non_exposed eQTL	0.00645644	0	1575
PNMA6F (eXCI)	Non-APOE4-stratified	TMEM187	eQTL_catalogue_skin_non_exposed eQTL	0.00567727	0.0214473	1517
PNMA6F (eXCI)	Non-APOE4-stratified	ABCD1	eQTL_catalogue_skin_non_exposed eQTL	0.00549787	0.0182463	1811
PNMA6F (eXCI)	Non-APOE4-stratified	PNMA6A	eQTL_catalogue_skin_non_exposed eQTL	0.00516616	0.00931203	2794
PNMA6F (eXCI)	Non-APOE4-stratified	PDZD4	eQTL_catalogue_skin_non_exposed eQTL	0.0044339	0	1779
PNMA6F (eXCI)	Non-APOE4-stratified	SLC6A8	eQTL_catalogue_skin_non_exposed eQTL	0.00441668	0	1811
PNMA6F (eXCI)	Non-APOE4-stratified	SRPK3	eQTL_catalogue_skin_non_exposed eQTL	0.00426923	0.0153944	1811
PNMA6F (eXCI)	Non-APOE4-stratified	GABRQ	eQTL_catalogue_skin_non_exposed eQTL	0.00423922	0.0125438	2312
PNMA6F (eXCI)	Non-APOE4-stratified	L1CAM	eQTL_catalogue_skin_non_exposed eQTL	0.00389853	0	1684
PNMA6F (eXCI)	Non-APOE4-stratified	CCNQ	eQTL_catalogue_skin_non_exposed eQTL	0.00386226	0.00904183	1917
PNMA6F (eXCI)	Non-APOE4-stratified	PNCK	eQTL_catalogue_skin_non_exposed eQTL	0.00382055	0	1811
PNMA6F (eXCI)	Non-APOE4-stratified	ARHGAP4	eQTL_catalogue_skin_non_exposed eQTL	0.00369832	0	1575
PNMA6F (eXCI)	Non-APOE4-stratified	CETN2	eQTL_catalogue_skin_non_exposed eQTL	0.00359127	0	2609
PNMA6F (eXCI)	Non-APOE4-stratified	ZFP92	eQTL_catalogue_skin_non_exposed eQTL	0.00357352	0	2105
PNMA6F (eXCI)	Non-APOE4-stratified	PLXNB3	eQTL_catalogue_skin_non_exposed eQTL	0.00355933	0	1811
PNMA6F (eXCI)	Non-APOE4-stratified	IDH3G	eQTL_catalogue_skin_non_exposed eQTL	0.00354219	0	1807
PNMA6F (eXCI)	Non-APOE4-stratified	RENBP	eQTL_catalogue_skin_non_exposed eQTL	0.00351552	0	1553
PNMA6F (eXCI)	Non-APOE4-stratified	SSR4	eQTL_catalogue_skin_non_exposed eQTL	0.00350361	0	1808
PNMA6F (eXCI)	Non-APOE4-stratified	IRAK1	eQTL_catalogue_skin_non_exposed eQTL	0.00339412	0	1399
PNMA6F (eXCI)	Non-APOE4-stratified	NSDHL	eQTL_catalogue_skin_non_exposed eQTL	0.00337159	0	2609
PNMA6F (eXCI)	Non-APOE4-stratified	HCFC1-AS1	eQTL_catalogue_skin_non_exposed eQTL	0.00334907	0	1521
PNMA6F (eXCI)	Non-APOE4-stratified	HCFC1	eQTL_catalogue_skin_non_exposed eQTL	0.00331517	0	1519
PNMA6F (eXCI)	Non-APOE4-stratified	AVPR2	eQTL_catalogue_skin_non_exposed eQTL	0.00326054	0.00717046	1662
PNMA6F (eXCI)	Non-APOE4-stratified	GABRA3	eQTL_catalogue_skin_non_exposed eQTL	0.00307248	0.01126	1878
PNMA6F (eXCI)	Non-APOE4-stratified	TREX2	eQTL_catalogue_skin_non_exposed eQTL	0.00271089	0.0114511	2029
PNMA6F (eXCI)	Non-APOE4-stratified	PNMA5	eQTL_catalogue_skin_non_exposed eQTL	0.00244483	0.0118288	2800
PNMA6F (eXCI)	Non-APOE4-stratified	HAUS7	eQTL_catalogue_skin_non_exposed eQTL	0.00234651	0.0107415	2011
PNMA6F (eXCI)	Non-APOE4-stratified	BGN	eQTL_catalogue_skin_non_exposed eQTL	0.00234257	0.0107334	2012
PNMA6F (eXCI)	Non-APOE4-stratified	MECP2	eQTL_catalogue_skin_non_exposed eQTL	0.00182336	0	1236
PNMA6F (eXCI)	Non-APOE4-stratified	PLXNA3	eQTL_catalogue_skin_non_exposed eQTL	0.00127543	0	947
PNMA6F (eXCI)	Non-APOE4-stratified	FAM50A	eQTL_catalogue_skin_non_exposed eQTL	0.00117984	0	975
PNMA6F (eXCI)	Non-APOE4-stratified	LAGE3	eQTL_catalogue_skin_non_exposed eQTL	0.00109166	0	905
PNMA6F (eXCI)	Non-APOE4-stratified	EMD	eQTL_catalogue_skin_non_exposed eQTL	0.000975454	0	1084
PNMA6F (eXCI)	Non-APOE4-stratified	ATP6AP1-DT	eQTL_catalogue_skin_non_exposed eQTL	0.000964851	0	1015
PNMA6F (eXCI)	Non-APOE4-stratified	DNASE1L1	eQTL_catalogue_skin_non_exposed eQTL	0.000958156	0	1035
PNMA6F (eXCI)	Non-APOE4-stratified	RPL10	eQTL_catalogue_skin_non_exposed eQTL	0.00089865	0	1074
PNMA6F (eXCI)	Non-APOE4-stratified	FLNA	eQTL_catalogue_skin_non_exposed eQTL	0.000885478	0	1089
PNMA6F (eXCI)	Non-APOE4-stratified	TAFAZZIN	eQTL_catalogue_skin_non_exposed eQTL	0.00080949	0	1037
PNMA6F (eXCI)	Non-APOE4-stratified	GDI1	eQTL_catalogue_skin_non_exposed eQTL	0.000804697	0	999
PNMA6F (eXCI)	Non-APOE4-stratified	UBL4A	eQTL_catalogue_skin_non_exposed eQTL	0.000791536	0	890
PNMA6F (eXCI)	Non-APOE4-stratified	ATP6AP1	eQTL_catalogue_skin_non_exposed eQTL	0.00077284	0	1015
PNMA6F (eXCI)	Non-APOE4-stratified	GABRE	eQTL_catalogue_skin_non_exposed eQTL	0.000753643	0	1326
PNMA6F (eXCI)	Non-APOE4-stratified	PRRG3	eQTL_catalogue_skin_non_exposed eQTL	0.000727315	0	1029
PNMA6F (eXCI)	Non-APOE4-stratified	SLC10A3	eQTL_catalogue_skin_non_exposed eQTL	0.000707057	0	883
PNMA6F (eXCI)	Non-APOE4-stratified	IKBKG	eQTL_catalogue_skin_non_exposed eQTL	0.000654128	0	751
PNMA6F (eXCI)	Non-APOE4-stratified	G6PD	eQTL_catalogue_skin_non_exposed eQTL	0.000640374	0	739
PNMA6F (eXCI)	Non-APOE4-stratified	VMA21	eQTL_catalogue_skin_non_exposed eQTL	0.000593847	0	722
PNMA6F (eXCI)	Non-APOE4-stratified	F8A1	eQTL_catalogue_skin_non_exposed eQTL	0.000523002	0	180
PNMA6F (eXCI)	Non-APOE4-stratified	DKC1	eQTL_catalogue_skin_non_exposed eQTL	0.000459877	0	351
PNMA6F (eXCI)	Non-APOE4-stratified	GAB3	eQTL_catalogue_skin_non_exposed eQTL	0.000397717	0	372
PNMA6F (eXCI)	Non-APOE4-stratified	MPP1	eQTL_catalogue_skin_non_exposed eQTL	0.000293715	0	245
PNMA6F (eXCI)	Non-APOE4-stratified	FUNDC2	eQTL_catalogue_skin_non_exposed eQTL	3.15877e-05	8.0397e-05	12
PNMA6F (eXCI)	Non-APOE4-stratified	F8	eQTL_catalogue_skin_non_exposed eQTL	1.92425e-05	5.71779e-05	11
PNMA6F (eXCI)	Non-APOE4-stratified	PLXNB3	eQTL_catalogue_skin_non_exposed sQTL	0.00617431	0.0243846	1811
PNMA6F (eXCI)	Non-APOE4-stratified	ABCD1	eQTL_catalogue_skin_non_exposed sQTL	0.00553912	0.0175317	1811
PNMA6F (eXCI)	Non-APOE4-stratified	BCAP31	eQTL_catalogue_skin_non_exposed sQTL	0.00520498	0.0172236	1811
PNMA6F (eXCI)	Non-APOE4-stratified	BGN	eQTL_catalogue_skin_non_exposed sQTL	0.00495524	0.0244812	2001
PNMA6F (eXCI)	Non-APOE4-stratified	SSR4	eQTL_catalogue_skin_non_exposed sQTL	0.00323481	0.0158196	1807
PNMA6F (eXCI)	Non-APOE4-stratified	NSDHL	eQTL_catalogue_skin_non_exposed sQTL	0.00217101	0.00938788	2614
PNMA6F (eXCI)	Non-APOE4-stratified	RPL10	eQTL_catalogue_skin_non_exposed sQTL	0.00216019	0	1057
PNMA6F (eXCI)	Non-APOE4-stratified	FLNA	eQTL_catalogue_skin_non_exposed sQTL	0.00133143	0	1123
PNMA6F (eXCI)	Non-APOE4-stratified	PLXNA3	eQTL_catalogue_skin_non_exposed sQTL	0.000860675	0	919
PNMA6F (eXCI)	Non-APOE4-stratified	FAM3A	eQTL_catalogue_skin_non_exposed sQTL	0.000828342	0	817
PNMA6F (eXCI)	Non-APOE4-stratified	GABRE	eQTL_catalogue_skin_non_exposed sQTL	0.000754224	0	1301
PNMA6F (eXCI)	Non-APOE4-stratified	ZNF275	eQTL_catalogue_small_intestine eQTL	0.412948	0.697549	2083
PNMA6F (eXCI)	Non-APOE4-stratified	PNMA3	eQTL_catalogue_small_intestine eQTL	0.0188643	0.120416	2625
PNMA6F (eXCI)	Non-APOE4-stratified	ARHGAP4	eQTL_catalogue_small_intestine eQTL	0.0128453	0	1456
PNMA6F (eXCI)	Non-APOE4-stratified	PNMA6A	eQTL_catalogue_small_intestine eQTL	0.00747805	0.0195356	2605
PNMA6F (eXCI)	Non-APOE4-stratified	MAGEA6-DT	eQTL_catalogue_small_intestine eQTL	0.00723947	0	2333
PNMA6F (eXCI)	Non-APOE4-stratified	TMEM187	eQTL_catalogue_small_intestine eQTL	0.00592875	0.0219935	1403
PNMA6F (eXCI)	Non-APOE4-stratified	HCFC1	eQTL_catalogue_small_intestine eQTL	0.00556343	0	1405
PNMA6F (eXCI)	Non-APOE4-stratified	SLC6A8	eQTL_catalogue_small_intestine eQTL	0.00545449	0	1678
PNMA6F (eXCI)	Non-APOE4-stratified	L1CAM-AS1	eQTL_catalogue_small_intestine eQTL	0.00521169	0.00981433	1566
PNMA6F (eXCI)	Non-APOE4-stratified	IDH3G	eQTL_catalogue_small_intestine eQTL	0.00516737	0	1674
PNMA6F (eXCI)	Non-APOE4-stratified	PDZD4	eQTL_catalogue_small_intestine eQTL	0.00512802	0	1649
PNMA6F (eXCI)	Non-APOE4-stratified	AVPR2	eQTL_catalogue_small_intestine eQTL	0.00496669	0	1539
PNMA6F (eXCI)	Non-APOE4-stratified	L1CAM	eQTL_catalogue_small_intestine eQTL	0.00489051	0	1561
PNMA6F (eXCI)	Non-APOE4-stratified	BGN	eQTL_catalogue_small_intestine eQTL	0.00488423	0.00984744	1873
PNMA6F (eXCI)	Non-APOE4-stratified	PNCK	eQTL_catalogue_small_intestine eQTL	0.00486024	0	1678
PNMA6F (eXCI)	Non-APOE4-stratified	NSDHL	eQTL_catalogue_small_intestine eQTL	0.00475204	0	2437
PNMA6F (eXCI)	Non-APOE4-stratified	IRAK1	eQTL_catalogue_small_intestine eQTL	0.0047337	0	1286
PNMA6F (eXCI)	Non-APOE4-stratified	HAUS7	eQTL_catalogue_small_intestine eQTL	0.00472609	0	1872
PNMA6F (eXCI)	Non-APOE4-stratified	CSAG1	eQTL_catalogue_small_intestine eQTL	0.00467526	0	2275
PNMA6F (eXCI)	Non-APOE4-stratified	PNMA5	eQTL_catalogue_small_intestine eQTL	0.00462304	0	2614
PNMA6F (eXCI)	Non-APOE4-stratified	HCFC1-AS1	eQTL_catalogue_small_intestine eQTL	0.00460996	0	1407
PNMA6F (eXCI)	Non-APOE4-stratified	ZNF185	eQTL_catalogue_small_intestine eQTL	0.00460775	0.00791348	2527
PNMA6F (eXCI)	Non-APOE4-stratified	TREX2	eQTL_catalogue_small_intestine eQTL	0.00458797	0	1891
PNMA6F (eXCI)	Non-APOE4-stratified	PLXNB3	eQTL_catalogue_small_intestine eQTL	0.00454364	0	1678
PNMA6F (eXCI)	Non-APOE4-stratified	CETN2	eQTL_catalogue_small_intestine eQTL	0.0044366	0	2437
PNMA6F (eXCI)	Non-APOE4-stratified	ABCD1	eQTL_catalogue_small_intestine eQTL	0.00443365	0	1678
PNMA6F (eXCI)	Non-APOE4-stratified	RENBP	eQTL_catalogue_small_intestine eQTL	0.00433677	0	1437
PNMA6F (eXCI)	Non-APOE4-stratified	BCAP31	eQTL_catalogue_small_intestine eQTL	0.00431214	0	1678
PNMA6F (eXCI)	Non-APOE4-stratified	ZFP92	eQTL_catalogue_small_intestine eQTL	0.00431117	0.014137	1966
PNMA6F (eXCI)	Non-APOE4-stratified	CCNQ	eQTL_catalogue_small_intestine eQTL	0.00428783	0	1780
PNMA6F (eXCI)	Non-APOE4-stratified	ATP2B3	eQTL_catalogue_small_intestine eQTL	0.0042398	0	1855
PNMA6F (eXCI)	Non-APOE4-stratified	SRPK3	eQTL_catalogue_small_intestine eQTL	0.00423592	0	1678
PNMA6F (eXCI)	Non-APOE4-stratified	PLXNB3-AS1	eQTL_catalogue_small_intestine eQTL	0.00420643	0.00758627	1678
PNMA6F (eXCI)	Non-APOE4-stratified	SSR4	eQTL_catalogue_small_intestine eQTL	0.00417036	0	1675
PNMA6F (eXCI)	Non-APOE4-stratified	NAA10	eQTL_catalogue_small_intestine eQTL	0.00410862	0	1456
PNMA6F (eXCI)	Non-APOE4-stratified	MECP2	eQTL_catalogue_small_intestine eQTL	0.00226453	0	1131
PNMA6F (eXCI)	Non-APOE4-stratified	TKTL1	eQTL_catalogue_small_intestine eQTL	0.00196656	0	1120
PNMA6F (eXCI)	Non-APOE4-stratified	PLXNA3	eQTL_catalogue_small_intestine eQTL	0.00112989	0	855
PNMA6F (eXCI)	Non-APOE4-stratified	FAM3A	eQTL_catalogue_small_intestine eQTL	0.00099007	0	731
PNMA6F (eXCI)	Non-APOE4-stratified	ATP6AP1	eQTL_catalogue_small_intestine eQTL	0.000878408	0	921
PNMA6F (eXCI)	Non-APOE4-stratified	ATP6AP1-DT	eQTL_catalogue_small_intestine eQTL	0.000864372	0	921
PNMA6F (eXCI)	Non-APOE4-stratified	UBL4A	eQTL_catalogue_small_intestine eQTL	0.000809462	0	802
PNMA6F (eXCI)	Non-APOE4-stratified	RPL10	eQTL_catalogue_small_intestine eQTL	0.000785659	0	973
PNMA6F (eXCI)	Non-APOE4-stratified	DNASE1L1	eQTL_catalogue_small_intestine eQTL	0.00078482	0	938
PNMA6F (eXCI)	Non-APOE4-stratified	FLNA	eQTL_catalogue_small_intestine eQTL	0.000781763	0	988
PNMA6F (eXCI)	Non-APOE4-stratified	EMD	eQTL_catalogue_small_intestine eQTL	0.000766699	0	983
PNMA6F (eXCI)	Non-APOE4-stratified	FAM50A	eQTL_catalogue_small_intestine eQTL	0.000764213	0	882
PNMA6F (eXCI)	Non-APOE4-stratified	GABRE	eQTL_catalogue_small_intestine eQTL	0.000751366	0	1250
PNMA6F (eXCI)	Non-APOE4-stratified	TAFAZZIN	eQTL_catalogue_small_intestine eQTL	0.000738844	0	940
PNMA6F (eXCI)	Non-APOE4-stratified	SLC10A3	eQTL_catalogue_small_intestine eQTL	0.000734374	0	795
PNMA6F (eXCI)	Non-APOE4-stratified	GDI1	eQTL_catalogue_small_intestine eQTL	0.000723335	0	906
PNMA6F (eXCI)	Non-APOE4-stratified	LAGE3	eQTL_catalogue_small_intestine eQTL	0.000709325	0	815
PNMA6F (eXCI)	Non-APOE4-stratified	FATE1	eQTL_catalogue_small_intestine eQTL	0.000657384	0	972
PNMA6F (eXCI)	Non-APOE4-stratified	PRRG3	eQTL_catalogue_small_intestine eQTL	0.000632996	0	972
PNMA6F (eXCI)	Non-APOE4-stratified	G6PD	eQTL_catalogue_small_intestine eQTL	0.000628554	0	675
PNMA6F (eXCI)	Non-APOE4-stratified	IKBKG	eQTL_catalogue_small_intestine eQTL	0.000625443	0	681
PNMA6F (eXCI)	Non-APOE4-stratified	VMA21	eQTL_catalogue_small_intestine eQTL	0.000516191	0	671
PNMA6F (eXCI)	Non-APOE4-stratified	DKC1	eQTL_catalogue_small_intestine eQTL	0.000427076	0	325
PNMA6F (eXCI)	Non-APOE4-stratified	GAB3	eQTL_catalogue_small_intestine eQTL	0.000418298	0	346
PNMA6F (eXCI)	Non-APOE4-stratified	MPP1	eQTL_catalogue_small_intestine eQTL	0.000289135	0	227
PNMA6F (eXCI)	Non-APOE4-stratified	F8A1	eQTL_catalogue_small_intestine eQTL	0.000271021	0	167
PNMA6F (eXCI)	Non-APOE4-stratified	FUNDC2	eQTL_catalogue_small_intestine eQTL	1.86701e-05	0	11
PNMA6F (eXCI)	Non-APOE4-stratified	F8	eQTL_catalogue_small_intestine eQTL	1.56368e-05	0	10
PNMA6F (eXCI)	Non-APOE4-stratified	SSR4	eQTL_catalogue_small_intestine sQTL	0.00642116	0.0301876	1674
PNMA6F (eXCI)	Non-APOE4-stratified	PLXNA3	eQTL_catalogue_small_intestine sQTL	0.000867308	0	827
PNMA6F (eXCI)	Non-APOE4-stratified	GABRE	eQTL_catalogue_small_intestine sQTL	0.000745686	0	1227
PNMA6F (eXCI)	Non-APOE4-stratified	IKBKG	eQTL_catalogue_small_intestine sQTL	0.000688056	0	641
PNMA6F (eXCI)	Non-APOE4-stratified	IRAK1	eQTL_catalogue_spinal_cord eQTL	0.00999107	0	1226
PNMA6F (eXCI)	Non-APOE4-stratified	ZNF185	eQTL_catalogue_spinal_cord eQTL	0.00724242	0	2380
PNMA6F (eXCI)	Non-APOE4-stratified	IDH3G	eQTL_catalogue_spinal_cord eQTL	0.00701042	0.013023	1609
PNMA6F (eXCI)	Non-APOE4-stratified	TMEM187	eQTL_catalogue_spinal_cord eQTL	0.00696871	0.0302769	1342
PNMA6F (eXCI)	Non-APOE4-stratified	SSR4	eQTL_catalogue_spinal_cord eQTL	0.00651321	0	1610
PNMA6F (eXCI)	Non-APOE4-stratified	NAA10	eQTL_catalogue_spinal_cord eQTL	0.0063745	0	1397
PNMA6F (eXCI)	Non-APOE4-stratified	CSAG3	eQTL_catalogue_spinal_cord eQTL	0.0059385	0	2159
PNMA6F (eXCI)	Non-APOE4-stratified	PNMA6A	eQTL_catalogue_spinal_cord eQTL	0.00588977	0	2451
PNMA6F (eXCI)	Non-APOE4-stratified	NSDHL	eQTL_catalogue_spinal_cord eQTL	0.00582026	0	2290
PNMA6F (eXCI)	Non-APOE4-stratified	PNCK	eQTL_catalogue_spinal_cord eQTL	0.00578619	0.0188678	1613
PNMA6F (eXCI)	Non-APOE4-stratified	ARHGAP4	eQTL_catalogue_spinal_cord eQTL	0.00549521	0	1397
PNMA6F (eXCI)	Non-APOE4-stratified	MAGEA12	eQTL_catalogue_spinal_cord eQTL	0.00542234	0	2130
PNMA6F (eXCI)	Non-APOE4-stratified	TREX2	eQTL_catalogue_spinal_cord eQTL	0.00542038	0	1781
PNMA6F (eXCI)	Non-APOE4-stratified	AVPR2	eQTL_catalogue_spinal_cord eQTL	0.00539553	0.010094	1477
PNMA6F (eXCI)	Non-APOE4-stratified	L1CAM	eQTL_catalogue_spinal_cord eQTL	0.0052713	0	1498
PNMA6F (eXCI)	Non-APOE4-stratified	ZFP92	eQTL_catalogue_spinal_cord eQTL	0.00526539	0	1845
PNMA6F (eXCI)	Non-APOE4-stratified	ZNF275	eQTL_catalogue_spinal_cord eQTL	0.00520535	0	1954
PNMA6F (eXCI)	Non-APOE4-stratified	CETN2	eQTL_catalogue_spinal_cord eQTL	0.00513409	0	2290
PNMA6F (eXCI)	Non-APOE4-stratified	GABRA3	eQTL_catalogue_spinal_cord eQTL	0.0051298	0	1669
PNMA6F (eXCI)	Non-APOE4-stratified	PNMA6F	eQTL_catalogue_spinal_cord eQTL	0.00502946	0	1977
PNMA6F (eXCI)	Non-APOE4-stratified	HAUS7	eQTL_catalogue_spinal_cord eQTL	0.00495675	0	1767
PNMA6F (eXCI)	Non-APOE4-stratified	CSAG1	eQTL_catalogue_spinal_cord eQTL	0.00492629	0	2130
PNMA6F (eXCI)	Non-APOE4-stratified	BCAP31	eQTL_catalogue_spinal_cord eQTL	0.00486184	0	1613
PNMA6F (eXCI)	Non-APOE4-stratified	CCNQ	eQTL_catalogue_spinal_cord eQTL	0.00482164	0.00828434	1691
PNMA6F (eXCI)	Non-APOE4-stratified	BGN	eQTL_catalogue_spinal_cord eQTL	0.00480222	0	1767
PNMA6F (eXCI)	Non-APOE4-stratified	HCFC1	eQTL_catalogue_spinal_cord eQTL	0.00475494	0	1344
PNMA6F (eXCI)	Non-APOE4-stratified	PNMA5	eQTL_catalogue_spinal_cord eQTL	0.00471987	0	2459
PNMA6F (eXCI)	Non-APOE4-stratified	SRPK3	eQTL_catalogue_spinal_cord eQTL	0.004673	0.0174543	1613
PNMA6F (eXCI)	Non-APOE4-stratified	GABRQ	eQTL_catalogue_spinal_cord eQTL	0.0045839	0	2026
PNMA6F (eXCI)	Non-APOE4-stratified	ATP2B3	eQTL_catalogue_spinal_cord eQTL	0.00458179	0	1757
PNMA6F (eXCI)	Non-APOE4-stratified	PNMA3	eQTL_catalogue_spinal_cord eQTL	0.00447557	0	2471
PNMA6F (eXCI)	Non-APOE4-stratified	RENBP	eQTL_catalogue_spinal_cord eQTL	0.00446969	0	1376
PNMA6F (eXCI)	Non-APOE4-stratified	ABCD1	eQTL_catalogue_spinal_cord eQTL	0.00440662	0	1613
PNMA6F (eXCI)	Non-APOE4-stratified	PDZD4	eQTL_catalogue_spinal_cord eQTL	0.00437734	0	1583
PNMA6F (eXCI)	Non-APOE4-stratified	PLXNB3	eQTL_catalogue_spinal_cord eQTL	0.00434563	0	1613
PNMA6F (eXCI)	Non-APOE4-stratified	HCFC1-AS1	eQTL_catalogue_spinal_cord eQTL	0.00433308	0	1346
PNMA6F (eXCI)	Non-APOE4-stratified	PLXNB3-AS1	eQTL_catalogue_spinal_cord eQTL	0.00431381	0	1613
PNMA6F (eXCI)	Non-APOE4-stratified	DUSP9	eQTL_catalogue_spinal_cord eQTL	0.00429239	0	1648
PNMA6F (eXCI)	Non-APOE4-stratified	SLC6A8	eQTL_catalogue_spinal_cord eQTL	0.00425276	0	1613
PNMA6F (eXCI)	Non-APOE4-stratified	MECP2	eQTL_catalogue_spinal_cord eQTL	0.00187847	0	1068
PNMA6F (eXCI)	Non-APOE4-stratified	TKTL1	eQTL_catalogue_spinal_cord eQTL	0.0018766	0	1057
PNMA6F (eXCI)	Non-APOE4-stratified	FLNA	eQTL_catalogue_spinal_cord eQTL	0.000694143	0	927
PNMA6F (eXCI)	Non-APOE4-stratified	FAM50A	eQTL_catalogue_spinal_cord eQTL	0.000676014	0	838
PNMA6F (eXCI)	Non-APOE4-stratified	GABRE	eQTL_catalogue_spinal_cord eQTL	0.000663676	0	1156
PNMA6F (eXCI)	Non-APOE4-stratified	EMD	eQTL_catalogue_spinal_cord eQTL	0.000661269	0	922
PNMA6F (eXCI)	Non-APOE4-stratified	RPL10	eQTL_catalogue_spinal_cord eQTL	0.000655705	0	913
PNMA6F (eXCI)	Non-APOE4-stratified	LAGE3	eQTL_catalogue_spinal_cord eQTL	0.00065032	0	784
PNMA6F (eXCI)	Non-APOE4-stratified	ATP6AP1-DT	eQTL_catalogue_spinal_cord eQTL	0.000623952	0	864
PNMA6F (eXCI)	Non-APOE4-stratified	DNASE1L1	eQTL_catalogue_spinal_cord eQTL	0.00061796	0	882
PNMA6F (eXCI)	Non-APOE4-stratified	PLXNA3	eQTL_catalogue_spinal_cord eQTL	0.000615206	0	815
PNMA6F (eXCI)	Non-APOE4-stratified	TAFAZZIN	eQTL_catalogue_spinal_cord eQTL	0.000606096	0	883
PNMA6F (eXCI)	Non-APOE4-stratified	GDI1	eQTL_catalogue_spinal_cord eQTL	0.000605483	0	857
PNMA6F (eXCI)	Non-APOE4-stratified	ATP6AP1	eQTL_catalogue_spinal_cord eQTL	0.000604887	0	864
PNMA6F (eXCI)	Non-APOE4-stratified	SLC10A3	eQTL_catalogue_spinal_cord eQTL	0.000586826	0	767
PNMA6F (eXCI)	Non-APOE4-stratified	FAM3A	eQTL_catalogue_spinal_cord eQTL	0.00058494	0	710
PNMA6F (eXCI)	Non-APOE4-stratified	UBL4A	eQTL_catalogue_spinal_cord eQTL	0.00055517	0	773
PNMA6F (eXCI)	Non-APOE4-stratified	G6PD	eQTL_catalogue_spinal_cord eQTL	0.00050983	0	644
PNMA6F (eXCI)	Non-APOE4-stratified	PRRG3	eQTL_catalogue_spinal_cord eQTL	0.000494543	0	882
PNMA6F (eXCI)	Non-APOE4-stratified	IKBKG	eQTL_catalogue_spinal_cord eQTL	0.000484169	0	656
PNMA6F (eXCI)	Non-APOE4-stratified	GAB3	eQTL_catalogue_spinal_cord eQTL	0.000409913	0	337
PNMA6F (eXCI)	Non-APOE4-stratified	CTAG2	eQTL_catalogue_spinal_cord eQTL	0.000387223	0	445
PNMA6F (eXCI)	Non-APOE4-stratified	VMA21	eQTL_catalogue_spinal_cord eQTL	0.000345432	0	642
PNMA6F (eXCI)	Non-APOE4-stratified	DKC1	eQTL_catalogue_spinal_cord eQTL	0.000329492	0	318
PNMA6F (eXCI)	Non-APOE4-stratified	MPP1	eQTL_catalogue_spinal_cord eQTL	0.000219339	0	219
PNMA6F (eXCI)	Non-APOE4-stratified	F8A1	eQTL_catalogue_spinal_cord eQTL	0.00015437	0	158
PNMA6F (eXCI)	Non-APOE4-stratified	FUNDC2	eQTL_catalogue_spinal_cord eQTL	1.58048e-05	0	11
PNMA6F (eXCI)	Non-APOE4-stratified	F8	eQTL_catalogue_spinal_cord eQTL	1.52398e-05	0	10
PNMA6F (eXCI)	Non-APOE4-stratified	PLXNB3	eQTL_catalogue_spinal_cord sQTL	0.00607117	0.0227251	1613
PNMA6F (eXCI)	Non-APOE4-stratified	RENBP	eQTL_catalogue_spinal_cord sQTL	0.00544101	0.0189357	1390
PNMA6F (eXCI)	Non-APOE4-stratified	SSR4	eQTL_catalogue_spinal_cord sQTL	0.00454297	0.0199055	1609
PNMA6F (eXCI)	Non-APOE4-stratified	RPL10	eQTL_catalogue_spinal_cord sQTL	0.000736391	0	898
PNMA6F (eXCI)	Non-APOE4-stratified	ZNF275	eQTL_catalogue_spleen eQTL	0.340202	0.635684	2158
PNMA6F (eXCI)	Non-APOE4-stratified	SSR4	eQTL_catalogue_spleen eQTL	0.0118806	0	1734
PNMA6F (eXCI)	Non-APOE4-stratified	SLC6A8	eQTL_catalogue_spleen eQTL	0.0107131	0.011919	1737
PNMA6F (eXCI)	Non-APOE4-stratified	BGN	eQTL_catalogue_spleen eQTL	0.00996646	0	1932
PNMA6F (eXCI)	Non-APOE4-stratified	CETN2	eQTL_catalogue_spleen eQTL	0.00907467	0	2558
PNMA6F (eXCI)	Non-APOE4-stratified	PNMA3	eQTL_catalogue_spleen eQTL	0.00891073	0.0205554	2732
PNMA6F (eXCI)	Non-APOE4-stratified	BCAP31	eQTL_catalogue_spleen eQTL	0.00809074	0	1737
PNMA6F (eXCI)	Non-APOE4-stratified	TMEM187	eQTL_catalogue_spleen eQTL	0.00675131	0.0242851	1453
PNMA6F (eXCI)	Non-APOE4-stratified	PLXNB3	eQTL_catalogue_spleen eQTL	0.00637099	0	1737
PNMA6F (eXCI)	Non-APOE4-stratified	HCFC1	eQTL_catalogue_spleen eQTL	0.00596971	0	1455
PNMA6F (eXCI)	Non-APOE4-stratified	NAA10	eQTL_catalogue_spleen eQTL	0.00581315	0	1508
PNMA6F (eXCI)	Non-APOE4-stratified	HAUS7	eQTL_catalogue_spleen eQTL	0.00522213	0	1931
PNMA6F (eXCI)	Non-APOE4-stratified	PNMA6A	eQTL_catalogue_spleen eQTL	0.00521304	0	2710
PNMA6F (eXCI)	Non-APOE4-stratified	L1CAM	eQTL_catalogue_spleen eQTL	0.00508149	0	1615
PNMA6F (eXCI)	Non-APOE4-stratified	ZFP92	eQTL_catalogue_spleen eQTL	0.00502255	0	2036
PNMA6F (eXCI)	Non-APOE4-stratified	NSDHL	eQTL_catalogue_spleen eQTL	0.00488683	0	2558
PNMA6F (eXCI)	Non-APOE4-stratified	HCFC1-AS1	eQTL_catalogue_spleen eQTL	0.00487117	0	1457
PNMA6F (eXCI)	Non-APOE4-stratified	TREX2	eQTL_catalogue_spleen eQTL	0.00471773	0	1954
PNMA6F (eXCI)	Non-APOE4-stratified	ABCD1	eQTL_catalogue_spleen eQTL	0.00471075	0	1737
PNMA6F (eXCI)	Non-APOE4-stratified	ARHGAP4	eQTL_catalogue_spleen eQTL	0.00468565	0	1508
PNMA6F (eXCI)	Non-APOE4-stratified	PLXNB3-AS1	eQTL_catalogue_spleen eQTL	0.00455785	0	1737
PNMA6F (eXCI)	Non-APOE4-stratified	AVPR2	eQTL_catalogue_spleen eQTL	0.00449544	0	1593
PNMA6F (eXCI)	Non-APOE4-stratified	TKTL1	eQTL_catalogue_spleen eQTL	0.00447857	0	1165
PNMA6F (eXCI)	Non-APOE4-stratified	IRAK1	eQTL_catalogue_spleen eQTL	0.0043053	0	1336
PNMA6F (eXCI)	Non-APOE4-stratified	IDH3G	eQTL_catalogue_spleen eQTL	0.00421301	0	1733
PNMA6F (eXCI)	Non-APOE4-stratified	RENBP	eQTL_catalogue_spleen eQTL	0.00409323	0.00869027	1487
PNMA6F (eXCI)	Non-APOE4-stratified	PDZD4	eQTL_catalogue_spleen eQTL	0.0040815	0	1706
PNMA6F (eXCI)	Non-APOE4-stratified	CCNQ	eQTL_catalogue_spleen eQTL	0.00389055	0.00937252	1835
PNMA6F (eXCI)	Non-APOE4-stratified	MECP2	eQTL_catalogue_spleen eQTL	0.00382593	0	1177
PNMA6F (eXCI)	Non-APOE4-stratified	SRPK3	eQTL_catalogue_spleen eQTL	0.00356315	0.0112771	1737
PNMA6F (eXCI)	Non-APOE4-stratified	CSAG3	eQTL_catalogue_spleen eQTL	0.00355187	0.0119689	2424
PNMA6F (eXCI)	Non-APOE4-stratified	ZNF185	eQTL_catalogue_spleen eQTL	0.00346195	0.0146131	2637
PNMA6F (eXCI)	Non-APOE4-stratified	CSAG2	eQTL_catalogue_spleen eQTL	0.00257135	0.0130663	2374
PNMA6F (eXCI)	Non-APOE4-stratified	PNMA5	eQTL_catalogue_spleen eQTL	0.00244985	0.0173723	2717
PNMA6F (eXCI)	Non-APOE4-stratified	EMD	eQTL_catalogue_spleen eQTL	0.00108603	0	1027
PNMA6F (eXCI)	Non-APOE4-stratified	FAM3A	eQTL_catalogue_spleen eQTL	0.00101936	0	763
PNMA6F (eXCI)	Non-APOE4-stratified	GDI1	eQTL_catalogue_spleen eQTL	0.000927347	0	945
PNMA6F (eXCI)	Non-APOE4-stratified	FLNA	eQTL_catalogue_spleen eQTL	0.000924722	0	1032
PNMA6F (eXCI)	Non-APOE4-stratified	RPL10	eQTL_catalogue_spleen eQTL	0.000884647	0	1017
PNMA6F (eXCI)	Non-APOE4-stratified	TAFAZZIN	eQTL_catalogue_spleen eQTL	0.000879709	0	982
PNMA6F (eXCI)	Non-APOE4-stratified	ATP6AP1-DT	eQTL_catalogue_spleen eQTL	0.000864035	0	961
PNMA6F (eXCI)	Non-APOE4-stratified	LAGE3	eQTL_catalogue_spleen eQTL	0.000860787	0	853
PNMA6F (eXCI)	Non-APOE4-stratified	DNASE1L1	eQTL_catalogue_spleen eQTL	0.000847162	0	980
PNMA6F (eXCI)	Non-APOE4-stratified	ATP6AP1	eQTL_catalogue_spleen eQTL	0.000841834	0	961
PNMA6F (eXCI)	Non-APOE4-stratified	FAM50A	eQTL_catalogue_spleen eQTL	0.000811161	0	921
PNMA6F (eXCI)	Non-APOE4-stratified	PLXNA3	eQTL_catalogue_spleen eQTL	0.0007953	0	893
PNMA6F (eXCI)	Non-APOE4-stratified	GABRE	eQTL_catalogue_spleen eQTL	0.000790567	0	1306
PNMA6F (eXCI)	Non-APOE4-stratified	PRRG3	eQTL_catalogue_spleen eQTL	0.000768068	0	1019
PNMA6F (eXCI)	Non-APOE4-stratified	SLC10A3	eQTL_catalogue_spleen eQTL	0.000763265	0	832
PNMA6F (eXCI)	Non-APOE4-stratified	UBL4A	eQTL_catalogue_spleen eQTL	0.00075877	0	839
PNMA6F (eXCI)	Non-APOE4-stratified	IKBKG	eQTL_catalogue_spleen eQTL	0.000726459	0	703
PNMA6F (eXCI)	Non-APOE4-stratified	G6PD	eQTL_catalogue_spleen eQTL	0.000725519	0	691
PNMA6F (eXCI)	Non-APOE4-stratified	CTAG2	eQTL_catalogue_spleen eQTL	0.000550192	0	455
PNMA6F (eXCI)	Non-APOE4-stratified	VMA21	eQTL_catalogue_spleen eQTL	0.000431717	0	707
PNMA6F (eXCI)	Non-APOE4-stratified	GAB3	eQTL_catalogue_spleen eQTL	0.000410331	0	334
PNMA6F (eXCI)	Non-APOE4-stratified	DKC1	eQTL_catalogue_spleen eQTL	0.000382165	0	313
PNMA6F (eXCI)	Non-APOE4-stratified	SMIM9	eQTL_catalogue_spleen eQTL	0.000349805	0	198
PNMA6F (eXCI)	Non-APOE4-stratified	MPP1	eQTL_catalogue_spleen eQTL	0.000308373	0	211
PNMA6F (eXCI)	Non-APOE4-stratified	F8A1	eQTL_catalogue_spleen eQTL	0.000301986	0	153
PNMA6F (eXCI)	Non-APOE4-stratified	FUNDC2	eQTL_catalogue_spleen eQTL	2.02835e-05	5.54202e-05	11
PNMA6F (eXCI)	Non-APOE4-stratified	F8	eQTL_catalogue_spleen eQTL	1.77154e-05	5.36928e-05	10
PNMA6F (eXCI)	Non-APOE4-stratified	TMEM187	eQTL_catalogue_spleen sQTL	0.00896863	0.0354591	1442
PNMA6F (eXCI)	Non-APOE4-stratified	BCAP31	eQTL_catalogue_spleen sQTL	0.00599188	0.0183687	1737
PNMA6F (eXCI)	Non-APOE4-stratified	ABCD1	eQTL_catalogue_spleen sQTL	0.005009	0.0152598	1737
PNMA6F (eXCI)	Non-APOE4-stratified	RENBP	eQTL_catalogue_spleen sQTL	0.00477153	0.0461367	1501
PNMA6F (eXCI)	Non-APOE4-stratified	BGN	eQTL_catalogue_spleen sQTL	0.00456121	0.022683	1919
PNMA6F (eXCI)	Non-APOE4-stratified	SSR4	eQTL_catalogue_spleen sQTL	0.0033427	0.0164327	1733
PNMA6F (eXCI)	Non-APOE4-stratified	RPL10	eQTL_catalogue_spleen sQTL	0.000821621	0	1001
PNMA6F (eXCI)	Non-APOE4-stratified	PLXNA3	eQTL_catalogue_spleen sQTL	0.000784856	0	866
PNMA6F (eXCI)	Non-APOE4-stratified	IKBKG	eQTL_catalogue_spleen sQTL	0.000631446	0	658
PNMA6F (eXCI)	Non-APOE4-stratified	ZNF275	eQTL_catalogue_stomach eQTL	0.352248	0.641603	2219
PNMA6F (eXCI)	Non-APOE4-stratified	PNCK	eQTL_catalogue_stomach eQTL	0.0238585	0	1781
PNMA6F (eXCI)	Non-APOE4-stratified	BGN	eQTL_catalogue_stomach eQTL	0.0126369	0.0329789	1988
PNMA6F (eXCI)	Non-APOE4-stratified	HAUS7	eQTL_catalogue_stomach eQTL	0.00908574	0	1986
PNMA6F (eXCI)	Non-APOE4-stratified	SLC6A8	eQTL_catalogue_stomach eQTL	0.00867177	0.0176039	1781
PNMA6F (eXCI)	Non-APOE4-stratified	PNMA3	eQTL_catalogue_stomach eQTL	0.00854794	0	2806
PNMA6F (eXCI)	Non-APOE4-stratified	PNMA6A	eQTL_catalogue_stomach eQTL	0.00841153	0	2784
PNMA6F (eXCI)	Non-APOE4-stratified	ARHGAP4	eQTL_catalogue_stomach eQTL	0.00787398	0	1547
PNMA6F (eXCI)	Non-APOE4-stratified	CETN2	eQTL_catalogue_stomach eQTL	0.00717589	0	2614
PNMA6F (eXCI)	Non-APOE4-stratified	PDZD4	eQTL_catalogue_stomach eQTL	0.00667607	0	1749
PNMA6F (eXCI)	Non-APOE4-stratified	ABCD1	eQTL_catalogue_stomach eQTL	0.00642185	0	1781
PNMA6F (eXCI)	Non-APOE4-stratified	SSR4	eQTL_catalogue_stomach eQTL	0.0056823	0.0109861	1778
PNMA6F (eXCI)	Non-APOE4-stratified	BCAP31	eQTL_catalogue_stomach eQTL	0.00566675	0	1781
PNMA6F (eXCI)	Non-APOE4-stratified	IRAK1	eQTL_catalogue_stomach eQTL	0.00564384	0.0136894	1371
PNMA6F (eXCI)	Non-APOE4-stratified	TMEM187	eQTL_catalogue_stomach eQTL	0.00553353	0.0208832	1489
PNMA6F (eXCI)	Non-APOE4-stratified	ZNF185	eQTL_catalogue_stomach eQTL	0.00519069	0	2704
PNMA6F (eXCI)	Non-APOE4-stratified	CCNQ	eQTL_catalogue_stomach eQTL	0.00518942	0	1887
PNMA6F (eXCI)	Non-APOE4-stratified	PLXNB3-AS1	eQTL_catalogue_stomach eQTL	0.0051587	0.0133987	1781
PNMA6F (eXCI)	Non-APOE4-stratified	HCFC1-AS1	eQTL_catalogue_stomach eQTL	0.00510021	0	1493
PNMA6F (eXCI)	Non-APOE4-stratified	AVPR2	eQTL_catalogue_stomach eQTL	0.00509971	0.0126427	1633
PNMA6F (eXCI)	Non-APOE4-stratified	SRPK3	eQTL_catalogue_stomach eQTL	0.00470538	0.00851741	1781
PNMA6F (eXCI)	Non-APOE4-stratified	HCFC1	eQTL_catalogue_stomach eQTL	0.00429509	0	1491
PNMA6F (eXCI)	Non-APOE4-stratified	PLXNB3	eQTL_catalogue_stomach eQTL	0.00425852	0	1781
PNMA6F (eXCI)	Non-APOE4-stratified	NSDHL	eQTL_catalogue_stomach eQTL	0.00425065	0	2614
PNMA6F (eXCI)	Non-APOE4-stratified	RENBP	eQTL_catalogue_stomach eQTL	0.00422953	0.0119544	1524
PNMA6F (eXCI)	Non-APOE4-stratified	NAA10	eQTL_catalogue_stomach eQTL	0.00415435	0	1547
PNMA6F (eXCI)	Non-APOE4-stratified	ZFP92	eQTL_catalogue_stomach eQTL	0.00401461	0	2097
PNMA6F (eXCI)	Non-APOE4-stratified	TREX2	eQTL_catalogue_stomach eQTL	0.0039613	0	2010
PNMA6F (eXCI)	Non-APOE4-stratified	L1CAM	eQTL_catalogue_stomach eQTL	0.00394354	0	1656
PNMA6F (eXCI)	Non-APOE4-stratified	IDH3G	eQTL_catalogue_stomach eQTL	0.00383262	0	1777
PNMA6F (eXCI)	Non-APOE4-stratified	MECP2	eQTL_catalogue_stomach eQTL	0.00337757	0	1208
PNMA6F (eXCI)	Non-APOE4-stratified	RPL10	eQTL_catalogue_stomach eQTL	0.00141065	0	1045
PNMA6F (eXCI)	Non-APOE4-stratified	PRRG3	eQTL_catalogue_stomach eQTL	0.00124752	0	1050
PNMA6F (eXCI)	Non-APOE4-stratified	FLNA	eQTL_catalogue_stomach eQTL	0.00118413	0	1060
PNMA6F (eXCI)	Non-APOE4-stratified	EMD	eQTL_catalogue_stomach eQTL	0.00100123	0	1055
PNMA6F (eXCI)	Non-APOE4-stratified	GABRE	eQTL_catalogue_stomach eQTL	0.000942029	0	1345
PNMA6F (eXCI)	Non-APOE4-stratified	GDI1	eQTL_catalogue_stomach eQTL	0.000933712	0	972
PNMA6F (eXCI)	Non-APOE4-stratified	PLXNA3	eQTL_catalogue_stomach eQTL	0.000932091	0	920
PNMA6F (eXCI)	Non-APOE4-stratified	ATP6AP1-DT	eQTL_catalogue_stomach eQTL	0.000896242	0	987
PNMA6F (eXCI)	Non-APOE4-stratified	FAM3A	eQTL_catalogue_stomach eQTL	0.000895064	0	788
PNMA6F (eXCI)	Non-APOE4-stratified	FAM50A	eQTL_catalogue_stomach eQTL	0.000892026	0	948
PNMA6F (eXCI)	Non-APOE4-stratified	TAFAZZIN	eQTL_catalogue_stomach eQTL	0.000883837	0	1008
PNMA6F (eXCI)	Non-APOE4-stratified	LAGE3	eQTL_catalogue_stomach eQTL	0.000870396	0	878
PNMA6F (eXCI)	Non-APOE4-stratified	DNASE1L1	eQTL_catalogue_stomach eQTL	0.000830161	0	1006
PNMA6F (eXCI)	Non-APOE4-stratified	ATP6AP1	eQTL_catalogue_stomach eQTL	0.000818843	0	987
PNMA6F (eXCI)	Non-APOE4-stratified	SLC10A3	eQTL_catalogue_stomach eQTL	0.000768674	0	857
PNMA6F (eXCI)	Non-APOE4-stratified	UBL4A	eQTL_catalogue_stomach eQTL	0.000751103	0	864
PNMA6F (eXCI)	Non-APOE4-stratified	G6PD	eQTL_catalogue_stomach eQTL	0.000736838	0	714
PNMA6F (eXCI)	Non-APOE4-stratified	FATE1	eQTL_catalogue_stomach eQTL	0.00069137	0	1050
PNMA6F (eXCI)	Non-APOE4-stratified	IKBKG	eQTL_catalogue_stomach eQTL	0.00065023	0	726
PNMA6F (eXCI)	Non-APOE4-stratified	GAB3	eQTL_catalogue_stomach eQTL	0.000579954	0	348
PNMA6F (eXCI)	Non-APOE4-stratified	CTAG2	eQTL_catalogue_stomach eQTL	0.000555745	0	479
PNMA6F (eXCI)	Non-APOE4-stratified	VMA21	eQTL_catalogue_stomach eQTL	0.000466888	0	721
PNMA6F (eXCI)	Non-APOE4-stratified	DKC1	eQTL_catalogue_stomach eQTL	0.000450776	0	332
PNMA6F (eXCI)	Non-APOE4-stratified	F8A1	eQTL_catalogue_stomach eQTL	0.000393846	0	167
PNMA6F (eXCI)	Non-APOE4-stratified	MPP1	eQTL_catalogue_stomach eQTL	0.000314082	0	231
PNMA6F (eXCI)	Non-APOE4-stratified	FUNDC2	eQTL_catalogue_stomach eQTL	2.79438e-05	8.54589e-05	11
PNMA6F (eXCI)	Non-APOE4-stratified	F8	eQTL_catalogue_stomach eQTL	1.3009e-05	0	10
PNMA6F (eXCI)	Non-APOE4-stratified	SSR4	eQTL_catalogue_stomach sQTL	0.00566792	0.0266578	1777
PNMA6F (eXCI)	Non-APOE4-stratified	PLXNA3	eQTL_catalogue_stomach sQTL	0.00208799	0	892
PNMA6F (eXCI)	Non-APOE4-stratified	RPL10	eQTL_catalogue_stomach sQTL	0.000890312	0	1028
PNMA6F (eXCI)	Non-APOE4-stratified	FAM3A	eQTL_catalogue_stomach sQTL	0.000865027	0	791
PNMA6F (eXCI)	Non-APOE4-stratified	TMEM187	eQTL_catalogue_substantia_nigra eQTL	0.0143285	0	1297
PNMA6F (eXCI)	Non-APOE4-stratified	PNMA6F	eQTL_catalogue_substantia_nigra eQTL	0.0137291	0	1896
PNMA6F (eXCI)	Non-APOE4-stratified	ZNF275	eQTL_catalogue_substantia_nigra eQTL	0.00641185	0	1873
PNMA6F (eXCI)	Non-APOE4-stratified	SLC6A8	eQTL_catalogue_substantia_nigra eQTL	0.00605361	0.0142603	1555
PNMA6F (eXCI)	Non-APOE4-stratified	PLXNB3-AS1	eQTL_catalogue_substantia_nigra eQTL	0.00539466	0	1555
PNMA6F (eXCI)	Non-APOE4-stratified	SRPK3	eQTL_catalogue_substantia_nigra eQTL	0.00526281	0.0193874	1555
PNMA6F (eXCI)	Non-APOE4-stratified	IRAK1	eQTL_catalogue_substantia_nigra eQTL	0.00520099	0	1183
PNMA6F (eXCI)	Non-APOE4-stratified	ZNF185	eQTL_catalogue_substantia_nigra eQTL	0.00519866	0	2258
PNMA6F (eXCI)	Non-APOE4-stratified	PNMA6A	eQTL_catalogue_substantia_nigra eQTL	0.00517451	0	2320
PNMA6F (eXCI)	Non-APOE4-stratified	ARHGAP4	eQTL_catalogue_substantia_nigra eQTL	0.00514672	0	1349
PNMA6F (eXCI)	Non-APOE4-stratified	ZFP92	eQTL_catalogue_substantia_nigra eQTL	0.0050103	0	1776
PNMA6F (eXCI)	Non-APOE4-stratified	TREX2	eQTL_catalogue_substantia_nigra eQTL	0.00498762	0	1717
PNMA6F (eXCI)	Non-APOE4-stratified	GABRA3	eQTL_catalogue_substantia_nigra eQTL	0.00477097	0	1544
PNMA6F (eXCI)	Non-APOE4-stratified	PNMA3	eQTL_catalogue_substantia_nigra eQTL	0.00463361	0	2339
PNMA6F (eXCI)	Non-APOE4-stratified	HCFC1-AS1	eQTL_catalogue_substantia_nigra eQTL	0.00460775	0	1301
PNMA6F (eXCI)	Non-APOE4-stratified	CSAG3	eQTL_catalogue_substantia_nigra eQTL	0.00460014	0	2048
PNMA6F (eXCI)	Non-APOE4-stratified	PLXNB3	eQTL_catalogue_substantia_nigra eQTL	0.00454922	0	1555
PNMA6F (eXCI)	Non-APOE4-stratified	CETN2	eQTL_catalogue_substantia_nigra eQTL	0.0045269	0	2175
PNMA6F (eXCI)	Non-APOE4-stratified	IDH3G	eQTL_catalogue_substantia_nigra eQTL	0.00450461	0	1551
PNMA6F (eXCI)	Non-APOE4-stratified	ABCD1	eQTL_catalogue_substantia_nigra eQTL	0.00450386	0	1555
PNMA6F (eXCI)	Non-APOE4-stratified	PDZD4	eQTL_catalogue_substantia_nigra eQTL	0.00448263	0	1529
PNMA6F (eXCI)	Non-APOE4-stratified	HAUS7	eQTL_catalogue_substantia_nigra eQTL	0.00443985	0	1704
PNMA6F (eXCI)	Non-APOE4-stratified	PNCK	eQTL_catalogue_substantia_nigra eQTL	0.0044309	0.0170305	1555
PNMA6F (eXCI)	Non-APOE4-stratified	SSR4	eQTL_catalogue_substantia_nigra eQTL	0.00442847	0	1552
PNMA6F (eXCI)	Non-APOE4-stratified	CCNQ	eQTL_catalogue_substantia_nigra eQTL	0.00442398	0.00829196	1633
PNMA6F (eXCI)	Non-APOE4-stratified	PNMA5	eQTL_catalogue_substantia_nigra eQTL	0.00440849	0.00830534	2330
PNMA6F (eXCI)	Non-APOE4-stratified	DUSP9	eQTL_catalogue_substantia_nigra eQTL	0.00436304	0	1591
PNMA6F (eXCI)	Non-APOE4-stratified	NSDHL	eQTL_catalogue_substantia_nigra eQTL	0.00435991	0	2175
PNMA6F (eXCI)	Non-APOE4-stratified	CSAG1	eQTL_catalogue_substantia_nigra eQTL	0.00432068	0.00822308	2026
PNMA6F (eXCI)	Non-APOE4-stratified	MAGEA12	eQTL_catalogue_substantia_nigra eQTL	0.00431883	0.00796148	2026
PNMA6F (eXCI)	Non-APOE4-stratified	HCFC1	eQTL_catalogue_substantia_nigra eQTL	0.00430081	0	1299
PNMA6F (eXCI)	Non-APOE4-stratified	GABRQ	eQTL_catalogue_substantia_nigra eQTL	0.00426947	0	1925
PNMA6F (eXCI)	Non-APOE4-stratified	BCAP31	eQTL_catalogue_substantia_nigra eQTL	0.00426469	0.00682797	1555
PNMA6F (eXCI)	Non-APOE4-stratified	RENBP	eQTL_catalogue_substantia_nigra eQTL	0.00424408	0	1330
PNMA6F (eXCI)	Non-APOE4-stratified	BGN	eQTL_catalogue_substantia_nigra eQTL	0.00422495	0.00949066	1704
PNMA6F (eXCI)	Non-APOE4-stratified	ATP2B3	eQTL_catalogue_substantia_nigra eQTL	0.00419699	0	1692
PNMA6F (eXCI)	Non-APOE4-stratified	L1CAM	eQTL_catalogue_substantia_nigra eQTL	0.00415726	0	1450
PNMA6F (eXCI)	Non-APOE4-stratified	NAA10	eQTL_catalogue_substantia_nigra eQTL	0.00408604	0	1349
PNMA6F (eXCI)	Non-APOE4-stratified	MECP2	eQTL_catalogue_substantia_nigra eQTL	0.00207727	0	1034
PNMA6F (eXCI)	Non-APOE4-stratified	TKTL1	eQTL_catalogue_substantia_nigra eQTL	0.00175103	0	1023
PNMA6F (eXCI)	Non-APOE4-stratified	LAGE3	eQTL_catalogue_substantia_nigra eQTL	0.00081805	0	782
PNMA6F (eXCI)	Non-APOE4-stratified	GDI1	eQTL_catalogue_substantia_nigra eQTL	0.000668053	0	844
PNMA6F (eXCI)	Non-APOE4-stratified	GABRE	eQTL_catalogue_substantia_nigra eQTL	0.000637826	0	1070
PNMA6F (eXCI)	Non-APOE4-stratified	SLC10A3	eQTL_catalogue_substantia_nigra eQTL	0.000636288	0	764
PNMA6F (eXCI)	Non-APOE4-stratified	EMD	eQTL_catalogue_substantia_nigra eQTL	0.000634328	0	907
PNMA6F (eXCI)	Non-APOE4-stratified	RPL10	eQTL_catalogue_substantia_nigra eQTL	0.000633093	0	897
PNMA6F (eXCI)	Non-APOE4-stratified	FLNA	eQTL_catalogue_substantia_nigra eQTL	0.000617732	0	912
PNMA6F (eXCI)	Non-APOE4-stratified	DNASE1L1	eQTL_catalogue_substantia_nigra eQTL	0.00057697	0	867
PNMA6F (eXCI)	Non-APOE4-stratified	G6PD	eQTL_catalogue_substantia_nigra eQTL	0.000575205	0	642
PNMA6F (eXCI)	Non-APOE4-stratified	ATP6AP1	eQTL_catalogue_substantia_nigra eQTL	0.000574579	0	851
PNMA6F (eXCI)	Non-APOE4-stratified	TAFAZZIN	eQTL_catalogue_substantia_nigra eQTL	0.000572625	0	868
PNMA6F (eXCI)	Non-APOE4-stratified	ATP6AP1-DT	eQTL_catalogue_substantia_nigra eQTL	0.000568436	0	851
PNMA6F (eXCI)	Non-APOE4-stratified	FAM50A	eQTL_catalogue_substantia_nigra eQTL	0.000561959	0	831
PNMA6F (eXCI)	Non-APOE4-stratified	PLXNA3	eQTL_catalogue_substantia_nigra eQTL	0.000545907	0	812
PNMA6F (eXCI)	Non-APOE4-stratified	UBL4A	eQTL_catalogue_substantia_nigra eQTL	0.000537368	0	771
PNMA6F (eXCI)	Non-APOE4-stratified	FAM3A	eQTL_catalogue_substantia_nigra eQTL	0.000487028	0	702
PNMA6F (eXCI)	Non-APOE4-stratified	CTAG2	eQTL_catalogue_substantia_nigra eQTL	0.000480155	0	417
PNMA6F (eXCI)	Non-APOE4-stratified	IKBKG	eQTL_catalogue_substantia_nigra eQTL	0.000476114	0	648
PNMA6F (eXCI)	Non-APOE4-stratified	PRRG3	eQTL_catalogue_substantia_nigra eQTL	0.000458109	0	809
PNMA6F (eXCI)	Non-APOE4-stratified	DKC1	eQTL_catalogue_substantia_nigra eQTL	0.00042259	0	298
PNMA6F (eXCI)	Non-APOE4-stratified	VMA21	eQTL_catalogue_substantia_nigra eQTL	0.000364307	0	579
PNMA6F (eXCI)	Non-APOE4-stratified	GAB3	eQTL_catalogue_substantia_nigra eQTL	0.000343885	0	317
PNMA6F (eXCI)	Non-APOE4-stratified	MPP1	eQTL_catalogue_substantia_nigra eQTL	0.000264077	0	201
PNMA6F (eXCI)	Non-APOE4-stratified	F8A1	eQTL_catalogue_substantia_nigra eQTL	0.000168648	0	144
PNMA6F (eXCI)	Non-APOE4-stratified	FUNDC2	eQTL_catalogue_substantia_nigra eQTL	1.97e-05	5.55646e-05	10
PNMA6F (eXCI)	Non-APOE4-stratified	F8	eQTL_catalogue_substantia_nigra eQTL	1.51625e-05	0	9
PNMA6F (eXCI)	Non-APOE4-stratified	PLXNB3	eQTL_catalogue_substantia_nigra sQTL	0.00527325	0.0222555	1555
PNMA6F (eXCI)	Non-APOE4-stratified	SSR4	eQTL_catalogue_substantia_nigra sQTL	0.00441326	0.0189226	1551
PNMA6F (eXCI)	Non-APOE4-stratified	ZFP92	eQTL_catalogue_testis eQTL	0.425545	0.704641	2085
PNMA6F (eXCI)	Non-APOE4-stratified	ZNF275	eQTL_catalogue_testis eQTL	0.304553	0.587448	2205
PNMA6F (eXCI)	Non-APOE4-stratified	PNMA3	eQTL_catalogue_testis eQTL	0.0376094	0.138534	2764
PNMA6F (eXCI)	Non-APOE4-stratified	BGN	eQTL_catalogue_testis eQTL	0.0204063	0	1982
PNMA6F (eXCI)	Non-APOE4-stratified	PNMA6A	eQTL_catalogue_testis eQTL	0.0193205	0	2742
PNMA6F (eXCI)	Non-APOE4-stratified	CCNQ	eQTL_catalogue_testis eQTL	0.014432	0.0110958	1889
PNMA6F (eXCI)	Non-APOE4-stratified	BCAP31	eQTL_catalogue_testis eQTL	0.0107785	0	1783
PNMA6F (eXCI)	Non-APOE4-stratified	CETN2	eQTL_catalogue_testis eQTL	0.00800333	0	2572
PNMA6F (eXCI)	Non-APOE4-stratified	PNMA6F	eQTL_catalogue_testis eQTL	0.00797737	0.20758	2230
PNMA6F (eXCI)	Non-APOE4-stratified	NAA10	eQTL_catalogue_testis eQTL	0.0077852	0	1549
PNMA6F (eXCI)	Non-APOE4-stratified	TEX28	eQTL_catalogue_testis eQTL	0.00712203	0	1198
PNMA6F (eXCI)	Non-APOE4-stratified	ABCD1	eQTL_catalogue_testis eQTL	0.0068241	0	1783
PNMA6F (eXCI)	Non-APOE4-stratified	MECP2	eQTL_catalogue_testis eQTL	0.00682106	0.0177628	1210
PNMA6F (eXCI)	Non-APOE4-stratified	RENBP	eQTL_catalogue_testis eQTL	0.00681729	0	1526
PNMA6F (eXCI)	Non-APOE4-stratified	GABRQ	eQTL_catalogue_testis eQTL	0.00649392	0	2282
PNMA6F (eXCI)	Non-APOE4-stratified	SLC6A8	eQTL_catalogue_testis eQTL	0.00631376	0	1783
PNMA6F (eXCI)	Non-APOE4-stratified	HCFC1-AS1	eQTL_catalogue_testis eQTL	0.0057982	0	1494
PNMA6F (eXCI)	Non-APOE4-stratified	TMEM187	eQTL_catalogue_testis eQTL	0.00577506	0.0219529	1490
PNMA6F (eXCI)	Non-APOE4-stratified	ATP2B3	eQTL_catalogue_testis eQTL	0.00572267	0	1962
PNMA6F (eXCI)	Non-APOE4-stratified	SSR4	eQTL_catalogue_testis eQTL	0.00562616	0	1780
PNMA6F (eXCI)	Non-APOE4-stratified	TREX2	eQTL_catalogue_testis eQTL	0.0054161	0	2001
PNMA6F (eXCI)	Non-APOE4-stratified	CSAG1	eQTL_catalogue_testis eQTL	0.00526147	0	2406
PNMA6F (eXCI)	Non-APOE4-stratified	PNCK	eQTL_catalogue_testis eQTL	0.00507758	0	1783
PNMA6F (eXCI)	Non-APOE4-stratified	PDZD4	eQTL_catalogue_testis eQTL	0.00491241	0	1751
PNMA6F (eXCI)	Non-APOE4-stratified	ZNF185	eQTL_catalogue_testis eQTL	0.00473911	0.012968	2665
PNMA6F (eXCI)	Non-APOE4-stratified	IDH3G	eQTL_catalogue_testis eQTL	0.0045974	0	1779
PNMA6F (eXCI)	Non-APOE4-stratified	MAGEA12	eQTL_catalogue_testis eQTL	0.00451923	0	2406
PNMA6F (eXCI)	Non-APOE4-stratified	PNMA5	eQTL_catalogue_testis eQTL	0.00450899	0	2752
PNMA6F (eXCI)	Non-APOE4-stratified	MAGEA3	eQTL_catalogue_testis eQTL	0.00442436	0	2371
PNMA6F (eXCI)	Non-APOE4-stratified	MAGEA1	eQTL_catalogue_testis eQTL	0.00442201	0	2538
PNMA6F (eXCI)	Non-APOE4-stratified	PLXNB3-AS1	eQTL_catalogue_testis eQTL	0.00436693	0.00986178	1783
PNMA6F (eXCI)	Non-APOE4-stratified	PLXNB3	eQTL_catalogue_testis eQTL	0.00426126	0.0103504	1783
PNMA6F (eXCI)	Non-APOE4-stratified	L1CAM	eQTL_catalogue_testis eQTL	0.00425538	0	1659
PNMA6F (eXCI)	Non-APOE4-stratified	MAGEA2	eQTL_catalogue_testis eQTL	0.00417898	0.00953927	2438
PNMA6F (eXCI)	Non-APOE4-stratified	MAGEA6-DT	eQTL_catalogue_testis eQTL	0.00406496	0	2465
PNMA6F (eXCI)	Non-APOE4-stratified	PNMA6E	eQTL_catalogue_testis eQTL	0.00405487	0	2094
PNMA6F (eXCI)	Non-APOE4-stratified	GABRA3	eQTL_catalogue_testis eQTL	0.00399292	0	1848
PNMA6F (eXCI)	Non-APOE4-stratified	IRAK1	eQTL_catalogue_testis eQTL	0.0039657	0	1372
PNMA6F (eXCI)	Non-APOE4-stratified	ARHGAP4	eQTL_catalogue_testis eQTL	0.00393598	0	1549
PNMA6F (eXCI)	Non-APOE4-stratified	AVPR2	eQTL_catalogue_testis eQTL	0.00389247	0	1636
PNMA6F (eXCI)	Non-APOE4-stratified	NSDHL	eQTL_catalogue_testis eQTL	0.00375938	0	2572
PNMA6F (eXCI)	Non-APOE4-stratified	HCFC1	eQTL_catalogue_testis eQTL	0.00357009	0	1492
PNMA6F (eXCI)	Non-APOE4-stratified	SRPK3	eQTL_catalogue_testis eQTL	0.0030576	0.0117585	1783
PNMA6F (eXCI)	Non-APOE4-stratified	HAUS7	eQTL_catalogue_testis eQTL	0.00302604	0.0132801	1981
PNMA6F (eXCI)	Non-APOE4-stratified	DUSP9	eQTL_catalogue_testis eQTL	0.00282627	0.0112644	1825
PNMA6F (eXCI)	Non-APOE4-stratified	MAGEA10	eQTL_catalogue_testis eQTL	0.00281651	0	1579
PNMA6F (eXCI)	Non-APOE4-stratified	CSAG2	eQTL_catalogue_testis eQTL	0.00242439	0.0125221	2384
PNMA6F (eXCI)	Non-APOE4-stratified	CSAG3	eQTL_catalogue_testis eQTL	0.0023194	0.0120078	2438
PNMA6F (eXCI)	Non-APOE4-stratified	MAGEA3-DT	eQTL_catalogue_testis eQTL	0.00229392	0.0094207	2371
PNMA6F (eXCI)	Non-APOE4-stratified	MAGEA6	eQTL_catalogue_testis eQTL	0.00224814	0.00954829	2465
PNMA6F (eXCI)	Non-APOE4-stratified	TKTL1	eQTL_catalogue_testis eQTL	0.00199539	0.00843014	1198
PNMA6F (eXCI)	Non-APOE4-stratified	FAM3A	eQTL_catalogue_testis eQTL	0.00173257	0	792
PNMA6F (eXCI)	Non-APOE4-stratified	PLXNA3	eQTL_catalogue_testis eQTL	0.00143826	0	926
PNMA6F (eXCI)	Non-APOE4-stratified	PASD1	eQTL_catalogue_testis eQTL	0.00121639	0	867
PNMA6F (eXCI)	Non-APOE4-stratified	RPL10	eQTL_catalogue_testis eQTL	0.00115628	0	1053
PNMA6F (eXCI)	Non-APOE4-stratified	FLNA	eQTL_catalogue_testis eQTL	0.000860354	0	1068
PNMA6F (eXCI)	Non-APOE4-stratified	FATE1	eQTL_catalogue_testis eQTL	0.000836194	0	1006
PNMA6F (eXCI)	Non-APOE4-stratified	ATP6AP1	eQTL_catalogue_testis eQTL	0.000835539	0	996
PNMA6F (eXCI)	Non-APOE4-stratified	DNASE1L1	eQTL_catalogue_testis eQTL	0.000833949	0	1016
PNMA6F (eXCI)	Non-APOE4-stratified	FAM50A	eQTL_catalogue_testis eQTL	0.000810518	0	956
PNMA6F (eXCI)	Non-APOE4-stratified	EMD	eQTL_catalogue_testis eQTL	0.000798929	0	1063
PNMA6F (eXCI)	Non-APOE4-stratified	GABRE	eQTL_catalogue_testis eQTL	0.000770744	0	1302
PNMA6F (eXCI)	Non-APOE4-stratified	PRRG3	eQTL_catalogue_testis eQTL	0.000768647	0	1006
PNMA6F (eXCI)	Non-APOE4-stratified	TAFAZZIN	eQTL_catalogue_testis eQTL	0.000763389	0	1018
PNMA6F (eXCI)	Non-APOE4-stratified	LAGE3	eQTL_catalogue_testis eQTL	0.000762987	0	884
PNMA6F (eXCI)	Non-APOE4-stratified	MAGEA4	eQTL_catalogue_testis eQTL	0.0007524	0	1179
PNMA6F (eXCI)	Non-APOE4-stratified	MAGEA4-AS1	eQTL_catalogue_testis eQTL	0.000744807	0	1183
PNMA6F (eXCI)	Non-APOE4-stratified	ATP6AP1-DT	eQTL_catalogue_testis eQTL	0.000711683	0	996
PNMA6F (eXCI)	Non-APOE4-stratified	GDI1	eQTL_catalogue_testis eQTL	0.000697369	0	980
PNMA6F (eXCI)	Non-APOE4-stratified	UBL4A	eQTL_catalogue_testis eQTL	0.000666472	0	869
PNMA6F (eXCI)	Non-APOE4-stratified	SLC10A3	eQTL_catalogue_testis eQTL	0.000652589	0	862
PNMA6F (eXCI)	Non-APOE4-stratified	CNGA2	eQTL_catalogue_testis eQTL	0.000647927	0	1006
PNMA6F (eXCI)	Non-APOE4-stratified	G6PD	eQTL_catalogue_testis eQTL	0.000614617	0	717
PNMA6F (eXCI)	Non-APOE4-stratified	IKBKG	eQTL_catalogue_testis eQTL	0.000585077	0	729
PNMA6F (eXCI)	Non-APOE4-stratified	CTAG2	eQTL_catalogue_testis eQTL	0.000488427	0	481
PNMA6F (eXCI)	Non-APOE4-stratified	H2AB1	eQTL_catalogue_testis eQTL	0.000459486	0	172
PNMA6F (eXCI)	Non-APOE4-stratified	VMA21	eQTL_catalogue_testis eQTL	0.00039366	0	692
PNMA6F (eXCI)	Non-APOE4-stratified	GAB3	eQTL_catalogue_testis eQTL	0.000367887	0	353
PNMA6F (eXCI)	Non-APOE4-stratified	DKC1	eQTL_catalogue_testis eQTL	0.000359778	0	332
PNMA6F (eXCI)	Non-APOE4-stratified	MPP1	eQTL_catalogue_testis eQTL	0.000298244	0	230
PNMA6F (eXCI)	Non-APOE4-stratified	SMIM9	eQTL_catalogue_testis eQTL	0.000247453	0	217
PNMA6F (eXCI)	Non-APOE4-stratified	F8A1	eQTL_catalogue_testis eQTL	0.000215508	0	170
PNMA6F (eXCI)	Non-APOE4-stratified	F8	eQTL_catalogue_testis eQTL	2.23619e-05	5.83789e-05	11
PNMA6F (eXCI)	Non-APOE4-stratified	FUNDC2	eQTL_catalogue_testis eQTL	1.96208e-05	6.20593e-05	12
PNMA6F (eXCI)	Non-APOE4-stratified	ZNF185	eQTL_catalogue_testis sQTL	0.01043	0.0345635	2726
PNMA6F (eXCI)	Non-APOE4-stratified	PLXNB3	eQTL_catalogue_testis sQTL	0.00621945	0.0243899	1783
PNMA6F (eXCI)	Non-APOE4-stratified	BCAP31	eQTL_catalogue_testis sQTL	0.00539752	0.0167515	1783
PNMA6F (eXCI)	Non-APOE4-stratified	ABCD1	eQTL_catalogue_testis sQTL	0.00490941	0.0160235	1783
PNMA6F (eXCI)	Non-APOE4-stratified	IRAK1	eQTL_catalogue_testis sQTL	0.00403825	0.00850481	1392
PNMA6F (eXCI)	Non-APOE4-stratified	CSAG1	eQTL_catalogue_testis sQTL	0.00380758	0.0101189	2398
PNMA6F (eXCI)	Non-APOE4-stratified	SSR4	eQTL_catalogue_testis sQTL	0.0032386	0.0157841	1779
PNMA6F (eXCI)	Non-APOE4-stratified	MAGEA2	eQTL_catalogue_testis sQTL	0.00223458	0.0094274	2437
PNMA6F (eXCI)	Non-APOE4-stratified	PNMA5	eQTL_catalogue_testis sQTL	0.00220358	0.0110072	2752
PNMA6F (eXCI)	Non-APOE4-stratified	RPL10	eQTL_catalogue_testis sQTL	0.000914726	0	1036
PNMA6F (eXCI)	Non-APOE4-stratified	MAGEA4-AS1	eQTL_catalogue_testis sQTL	0.000861381	0	1171
PNMA6F (eXCI)	Non-APOE4-stratified	IKBKG	eQTL_catalogue_testis sQTL	0.000647854	0	683
PNMA6F (eXCI)	Non-APOE4-stratified	FAM3A	eQTL_catalogue_testis sQTL	0.000637322	0	796
PNMA6F (eXCI)	Non-APOE4-stratified	ZNF275	eQTL_catalogue_thyroid eQTL	0.160249	0.398843	2268
PNMA6F (eXCI)	Non-APOE4-stratified	PNMA3	eQTL_catalogue_thyroid eQTL	0.0379913	0.140541	2859
PNMA6F (eXCI)	Non-APOE4-stratified	PNMA6A	eQTL_catalogue_thyroid eQTL	0.0332918	0	2837
PNMA6F (eXCI)	Non-APOE4-stratified	PLXNB3	eQTL_catalogue_thyroid eQTL	0.0123801	0	1832
PNMA6F (eXCI)	Non-APOE4-stratified	BCAP31	eQTL_catalogue_thyroid eQTL	0.0105955	0	1832
PNMA6F (eXCI)	Non-APOE4-stratified	PLXNB3-AS1	eQTL_catalogue_thyroid eQTL	0.00751413	0	1832
PNMA6F (eXCI)	Non-APOE4-stratified	CCNQ	eQTL_catalogue_thyroid eQTL	0.00726895	0	1938
PNMA6F (eXCI)	Non-APOE4-stratified	ABCD1	eQTL_catalogue_thyroid eQTL	0.00664656	0.0211383	1832
PNMA6F (eXCI)	Non-APOE4-stratified	HCFC1-AS1	eQTL_catalogue_thyroid eQTL	0.00644064	0	1543
PNMA6F (eXCI)	Non-APOE4-stratified	PNCK	eQTL_catalogue_thyroid eQTL	0.00618504	0.0184577	1832
PNMA6F (eXCI)	Non-APOE4-stratified	TMEM187	eQTL_catalogue_thyroid eQTL	0.0055449	0.0209733	1539
PNMA6F (eXCI)	Non-APOE4-stratified	SLC6A8	eQTL_catalogue_thyroid eQTL	0.00537057	0.0175267	1832
PNMA6F (eXCI)	Non-APOE4-stratified	NAA10	eQTL_catalogue_thyroid eQTL	0.00534971	0	1596
PNMA6F (eXCI)	Non-APOE4-stratified	ZNF185	eQTL_catalogue_thyroid eQTL	0.00501733	0.0205076	2749
PNMA6F (eXCI)	Non-APOE4-stratified	SSR4	eQTL_catalogue_thyroid eQTL	0.00498289	0.0210759	1829
PNMA6F (eXCI)	Non-APOE4-stratified	IDH3G	eQTL_catalogue_thyroid eQTL	0.00496241	0	1828
PNMA6F (eXCI)	Non-APOE4-stratified	HCFC1	eQTL_catalogue_thyroid eQTL	0.00418894	0.0117528	1541
PNMA6F (eXCI)	Non-APOE4-stratified	NSDHL	eQTL_catalogue_thyroid eQTL	0.00411736	0	2649
PNMA6F (eXCI)	Non-APOE4-stratified	SRPK3	eQTL_catalogue_thyroid eQTL	0.00411541	0.0150171	1832
PNMA6F (eXCI)	Non-APOE4-stratified	PDZD4	eQTL_catalogue_thyroid eQTL	0.0040435	0	1800
PNMA6F (eXCI)	Non-APOE4-stratified	IRAK1	eQTL_catalogue_thyroid eQTL	0.0039909	0.0158893	1420
PNMA6F (eXCI)	Non-APOE4-stratified	ARHGAP4	eQTL_catalogue_thyroid eQTL	0.00393144	0	1596
PNMA6F (eXCI)	Non-APOE4-stratified	HAUS7	eQTL_catalogue_thyroid eQTL	0.00387601	0.0104593	2037
PNMA6F (eXCI)	Non-APOE4-stratified	RENBP	eQTL_catalogue_thyroid eQTL	0.00356436	0	1575
PNMA6F (eXCI)	Non-APOE4-stratified	AVPR2	eQTL_catalogue_thyroid eQTL	0.00349164	0	1684
PNMA6F (eXCI)	Non-APOE4-stratified	BGN	eQTL_catalogue_thyroid eQTL	0.0033845	0.00796539	2039
PNMA6F (eXCI)	Non-APOE4-stratified	L1CAM	eQTL_catalogue_thyroid eQTL	0.00336973	0	1706
PNMA6F (eXCI)	Non-APOE4-stratified	CETN2	eQTL_catalogue_thyroid eQTL	0.00336419	0	2649
PNMA6F (eXCI)	Non-APOE4-stratified	TREX2	eQTL_catalogue_thyroid eQTL	0.00294625	0.0137697	2061
PNMA6F (eXCI)	Non-APOE4-stratified	CSAG1	eQTL_catalogue_thyroid eQTL	0.00263023	0.0117394	2478
PNMA6F (eXCI)	Non-APOE4-stratified	TKTL1	eQTL_catalogue_thyroid eQTL	0.00236768	0	1242
PNMA6F (eXCI)	Non-APOE4-stratified	ZFP92	eQTL_catalogue_thyroid eQTL	0.0020319	0.0106716	2148
PNMA6F (eXCI)	Non-APOE4-stratified	GABRE	eQTL_catalogue_thyroid eQTL	0.00201797	0	1348
PNMA6F (eXCI)	Non-APOE4-stratified	MECP2	eQTL_catalogue_thyroid eQTL	0.00199983	0	1255
PNMA6F (eXCI)	Non-APOE4-stratified	FAM3A	eQTL_catalogue_thyroid eQTL	0.0015144	0	822
PNMA6F (eXCI)	Non-APOE4-stratified	F8A1	eQTL_catalogue_thyroid eQTL	0.00149498	0	183
PNMA6F (eXCI)	Non-APOE4-stratified	RPL10	eQTL_catalogue_thyroid eQTL	0.00145081	0	1088
PNMA6F (eXCI)	Non-APOE4-stratified	PRRG3	eQTL_catalogue_thyroid eQTL	0.00119653	0	1052
PNMA6F (eXCI)	Non-APOE4-stratified	FAM50A	eQTL_catalogue_thyroid eQTL	0.00117524	0	988
PNMA6F (eXCI)	Non-APOE4-stratified	ATP6AP1	eQTL_catalogue_thyroid eQTL	0.00116645	0	1028
PNMA6F (eXCI)	Non-APOE4-stratified	TAFAZZIN	eQTL_catalogue_thyroid eQTL	0.00112307	0	1050
PNMA6F (eXCI)	Non-APOE4-stratified	FLNA	eQTL_catalogue_thyroid eQTL	0.00101467	0	1103
PNMA6F (eXCI)	Non-APOE4-stratified	GDI1	eQTL_catalogue_thyroid eQTL	0.000969268	0	1012
PNMA6F (eXCI)	Non-APOE4-stratified	EMD	eQTL_catalogue_thyroid eQTL	0.00093825	0	1098
PNMA6F (eXCI)	Non-APOE4-stratified	ATP6AP1-DT	eQTL_catalogue_thyroid eQTL	0.000899637	0	1028
PNMA6F (eXCI)	Non-APOE4-stratified	IKBKG	eQTL_catalogue_thyroid eQTL	0.000844352	0	758
PNMA6F (eXCI)	Non-APOE4-stratified	PLXNA3	eQTL_catalogue_thyroid eQTL	0.000843164	0	958
PNMA6F (eXCI)	Non-APOE4-stratified	DNASE1L1	eQTL_catalogue_thyroid eQTL	0.000841951	0	1048
PNMA6F (eXCI)	Non-APOE4-stratified	UBL4A	eQTL_catalogue_thyroid eQTL	0.000826295	0	900
PNMA6F (eXCI)	Non-APOE4-stratified	LAGE3	eQTL_catalogue_thyroid eQTL	0.000794077	0	915
PNMA6F (eXCI)	Non-APOE4-stratified	SLC10A3	eQTL_catalogue_thyroid eQTL	0.000788378	0	893
PNMA6F (eXCI)	Non-APOE4-stratified	G6PD	eQTL_catalogue_thyroid eQTL	0.000656755	0	746
PNMA6F (eXCI)	Non-APOE4-stratified	FATE1	eQTL_catalogue_thyroid eQTL	0.000651704	0	1052
PNMA6F (eXCI)	Non-APOE4-stratified	DKC1	eQTL_catalogue_thyroid eQTL	0.000519878	0	355
PNMA6F (eXCI)	Non-APOE4-stratified	CTAG2	eQTL_catalogue_thyroid eQTL	0.000472253	0	508
PNMA6F (eXCI)	Non-APOE4-stratified	GAB3	eQTL_catalogue_thyroid eQTL	0.00043913	0	376
PNMA6F (eXCI)	Non-APOE4-stratified	VMA21	eQTL_catalogue_thyroid eQTL	0.000432025	0	723
PNMA6F (eXCI)	Non-APOE4-stratified	MPP1	eQTL_catalogue_thyroid eQTL	0.000378913	0	249
PNMA6F (eXCI)	Non-APOE4-stratified	FUNDC2	eQTL_catalogue_thyroid eQTL	2.59006e-05	8.15829e-05	12
PNMA6F (eXCI)	Non-APOE4-stratified	F8	eQTL_catalogue_thyroid eQTL	2.31781e-05	6.25483e-05	11
PNMA6F (eXCI)	Non-APOE4-stratified	ABCD1	eQTL_catalogue_thyroid sQTL	0.00553393	0.0170716	1832
PNMA6F (eXCI)	Non-APOE4-stratified	BCAP31	eQTL_catalogue_thyroid sQTL	0.00519187	0.0172198	1832
PNMA6F (eXCI)	Non-APOE4-stratified	BGN	eQTL_catalogue_thyroid sQTL	0.00454162	0.0226269	2025
PNMA6F (eXCI)	Non-APOE4-stratified	SSR4	eQTL_catalogue_thyroid sQTL	0.00323411	0.0421922	1828
PNMA6F (eXCI)	Non-APOE4-stratified	IRAK1	eQTL_catalogue_thyroid sQTL	0.0023858	0.00999461	1440
PNMA6F (eXCI)	Non-APOE4-stratified	NSDHL	eQTL_catalogue_thyroid sQTL	0.00230447	0.00956397	2654
PNMA6F (eXCI)	Non-APOE4-stratified	PLXNA3	eQTL_catalogue_thyroid sQTL	0.00119461	0	929
PNMA6F (eXCI)	Non-APOE4-stratified	RPL10	eQTL_catalogue_thyroid sQTL	0.00112374	0	1070
PNMA6F (eXCI)	Non-APOE4-stratified	FAM50A	eQTL_catalogue_thyroid sQTL	0.000896035	0	984
PNMA6F (eXCI)	Non-APOE4-stratified	TAFAZZIN	eQTL_catalogue_thyroid sQTL	0.000822045	0	1048
PNMA6F (eXCI)	Non-APOE4-stratified	GABRE	eQTL_catalogue_thyroid sQTL	0.000809526	0	1323
PNMA6F (eXCI)	Non-APOE4-stratified	PRRG3	eQTL_catalogue_thyroid sQTL	0.000767898	0	1052
PNMA6F (eXCI)	Non-APOE4-stratified	FAM3A	eQTL_catalogue_thyroid sQTL	0.000743412	0	827
PNMA6F (eXCI)	Non-APOE4-stratified	IKBKG	eQTL_catalogue_thyroid sQTL	0.00059257	0	712
PNMA6F (eXCI)	Non-APOE4-stratified	ZNF275	eQTL_catalogue_tibial_artery eQTL	0.187446	0.452825	2219
PNMA6F (eXCI)	Non-APOE4-stratified	CCNQ	eQTL_catalogue_tibial_artery eQTL	0.062308	0	1911
PNMA6F (eXCI)	Non-APOE4-stratified	PNMA3	eQTL_catalogue_tibial_artery eQTL	0.0318153	0.121913	2817
PNMA6F (eXCI)	Non-APOE4-stratified	PLXNB3	eQTL_catalogue_tibial_artery eQTL	0.0145156	0.0448103	1804
PNMA6F (eXCI)	Non-APOE4-stratified	HCFC1	eQTL_catalogue_tibial_artery eQTL	0.0107489	0.0370467	1512
PNMA6F (eXCI)	Non-APOE4-stratified	BGN	eQTL_catalogue_tibial_artery eQTL	0.0106344	0.0314536	2006
PNMA6F (eXCI)	Non-APOE4-stratified	PLXNB3-AS1	eQTL_catalogue_tibial_artery eQTL	0.0105624	0.0479072	1804
PNMA6F (eXCI)	Non-APOE4-stratified	PNMA6A	eQTL_catalogue_tibial_artery eQTL	0.0105167	0.0342435	2795
PNMA6F (eXCI)	Non-APOE4-stratified	CETN2	eQTL_catalogue_tibial_artery eQTL	0.00860318	0	2613
PNMA6F (eXCI)	Non-APOE4-stratified	PDZD4	eQTL_catalogue_tibial_artery eQTL	0.00639725	0.0297109	1772
PNMA6F (eXCI)	Non-APOE4-stratified	HCFC1-AS1	eQTL_catalogue_tibial_artery eQTL	0.00622569	0	1514
PNMA6F (eXCI)	Non-APOE4-stratified	NAA10	eQTL_catalogue_tibial_artery eQTL	0.00565028	0	1568
PNMA6F (eXCI)	Non-APOE4-stratified	CTAG2	eQTL_catalogue_tibial_artery eQTL	0.00562784	0	493
PNMA6F (eXCI)	Non-APOE4-stratified	TMEM187	eQTL_catalogue_tibial_artery eQTL	0.00551962	0.0209277	1510
PNMA6F (eXCI)	Non-APOE4-stratified	NSDHL	eQTL_catalogue_tibial_artery eQTL	0.00551769	0	2613
PNMA6F (eXCI)	Non-APOE4-stratified	IDH3G	eQTL_catalogue_tibial_artery eQTL	0.00475489	0	1800
PNMA6F (eXCI)	Non-APOE4-stratified	SSR4	eQTL_catalogue_tibial_artery eQTL	0.0046028	0.0189998	1801
PNMA6F (eXCI)	Non-APOE4-stratified	PNCK	eQTL_catalogue_tibial_artery eQTL	0.00457959	0.0139998	1804
PNMA6F (eXCI)	Non-APOE4-stratified	ABCD1	eQTL_catalogue_tibial_artery eQTL	0.00432908	0.0129632	1804
PNMA6F (eXCI)	Non-APOE4-stratified	ARHGAP4	eQTL_catalogue_tibial_artery eQTL	0.00418652	0	1568
PNMA6F (eXCI)	Non-APOE4-stratified	SLC6A8	eQTL_catalogue_tibial_artery eQTL	0.00417895	0	1804
PNMA6F (eXCI)	Non-APOE4-stratified	ATP2B3	eQTL_catalogue_tibial_artery eQTL	0.00413221	0.00966973	1988
PNMA6F (eXCI)	Non-APOE4-stratified	RENBP	eQTL_catalogue_tibial_artery eQTL	0.00395697	0	1546
PNMA6F (eXCI)	Non-APOE4-stratified	SRPK3	eQTL_catalogue_tibial_artery eQTL	0.00393112	0.00761798	1804
PNMA6F (eXCI)	Non-APOE4-stratified	TREX2	eQTL_catalogue_tibial_artery eQTL	0.00368348	0.0137116	2023
PNMA6F (eXCI)	Non-APOE4-stratified	AVPR2	eQTL_catalogue_tibial_artery eQTL	0.00359971	0	1655
PNMA6F (eXCI)	Non-APOE4-stratified	BCAP31	eQTL_catalogue_tibial_artery eQTL	0.00356366	0	1804
PNMA6F (eXCI)	Non-APOE4-stratified	L1CAM	eQTL_catalogue_tibial_artery eQTL	0.003558	0	1678
PNMA6F (eXCI)	Non-APOE4-stratified	HAUS7	eQTL_catalogue_tibial_artery eQTL	0.00342935	0.0164221	2005
PNMA6F (eXCI)	Non-APOE4-stratified	IRAK1	eQTL_catalogue_tibial_artery eQTL	0.00341529	0	1392
PNMA6F (eXCI)	Non-APOE4-stratified	ZNF185	eQTL_catalogue_tibial_artery eQTL	0.00234669	0.00967866	2711
PNMA6F (eXCI)	Non-APOE4-stratified	RPL10	eQTL_catalogue_tibial_artery eQTL	0.00217957	0	1065
PNMA6F (eXCI)	Non-APOE4-stratified	ZFP92	eQTL_catalogue_tibial_artery eQTL	0.00217897	0.010761	2101
PNMA6F (eXCI)	Non-APOE4-stratified	MECP2	eQTL_catalogue_tibial_artery eQTL	0.00175875	0	1229
PNMA6F (eXCI)	Non-APOE4-stratified	PLXNA3	eQTL_catalogue_tibial_artery eQTL	0.00175281	0	936
PNMA6F (eXCI)	Non-APOE4-stratified	FAM3A	eQTL_catalogue_tibial_artery eQTL	0.00111977	0	806
PNMA6F (eXCI)	Non-APOE4-stratified	GDI1	eQTL_catalogue_tibial_artery eQTL	0.00110278	0	988
PNMA6F (eXCI)	Non-APOE4-stratified	FLNA	eQTL_catalogue_tibial_artery eQTL	0.00102956	0	1080
PNMA6F (eXCI)	Non-APOE4-stratified	DNASE1L1	eQTL_catalogue_tibial_artery eQTL	0.000986283	0	1024
PNMA6F (eXCI)	Non-APOE4-stratified	ATP6AP1	eQTL_catalogue_tibial_artery eQTL	0.000952121	0	1004
PNMA6F (eXCI)	Non-APOE4-stratified	FAM50A	eQTL_catalogue_tibial_artery eQTL	0.000937088	0	964
PNMA6F (eXCI)	Non-APOE4-stratified	TAFAZZIN	eQTL_catalogue_tibial_artery eQTL	0.000916843	0	1026
PNMA6F (eXCI)	Non-APOE4-stratified	ATP6AP1-DT	eQTL_catalogue_tibial_artery eQTL	0.00087906	0	1004
PNMA6F (eXCI)	Non-APOE4-stratified	UBL4A	eQTL_catalogue_tibial_artery eQTL	0.00085598	0	881
PNMA6F (eXCI)	Non-APOE4-stratified	SLC10A3	eQTL_catalogue_tibial_artery eQTL	0.000855374	0	874
PNMA6F (eXCI)	Non-APOE4-stratified	EMD	eQTL_catalogue_tibial_artery eQTL	0.000823799	0	1075
PNMA6F (eXCI)	Non-APOE4-stratified	LAGE3	eQTL_catalogue_tibial_artery eQTL	0.000803268	0	895
PNMA6F (eXCI)	Non-APOE4-stratified	GABRE	eQTL_catalogue_tibial_artery eQTL	0.000798866	0	1335
PNMA6F (eXCI)	Non-APOE4-stratified	F8A1	eQTL_catalogue_tibial_artery eQTL	0.000754058	0	178
PNMA6F (eXCI)	Non-APOE4-stratified	PRRG3	eQTL_catalogue_tibial_artery eQTL	0.000736966	0	1038
PNMA6F (eXCI)	Non-APOE4-stratified	IKBKG	eQTL_catalogue_tibial_artery eQTL	0.000625227	0	744
PNMA6F (eXCI)	Non-APOE4-stratified	G6PD	eQTL_catalogue_tibial_artery eQTL	0.000614689	0	732
PNMA6F (eXCI)	Non-APOE4-stratified	VMA21	eQTL_catalogue_tibial_artery eQTL	0.000573923	0	730
PNMA6F (eXCI)	Non-APOE4-stratified	GAB3	eQTL_catalogue_tibial_artery eQTL	0.000530711	0	366
PNMA6F (eXCI)	Non-APOE4-stratified	MPP1	eQTL_catalogue_tibial_artery eQTL	0.000387551	0	243
PNMA6F (eXCI)	Non-APOE4-stratified	DKC1	eQTL_catalogue_tibial_artery eQTL	0.00034292	0	349
PNMA6F (eXCI)	Non-APOE4-stratified	FUNDC2	eQTL_catalogue_tibial_artery eQTL	3.75071e-05	0.00014312	12
PNMA6F (eXCI)	Non-APOE4-stratified	F8	eQTL_catalogue_tibial_artery eQTL	1.38806e-05	0	11
PNMA6F (eXCI)	Non-APOE4-stratified	HCFC1	eQTL_catalogue_tibial_artery sQTL	0.0144009	0.0446937	1534
PNMA6F (eXCI)	Non-APOE4-stratified	FLNA	eQTL_catalogue_tibial_artery sQTL	0.00906801	0	1115
PNMA6F (eXCI)	Non-APOE4-stratified	PLXNB3	eQTL_catalogue_tibial_artery sQTL	0.00621917	0.0196153	1804
PNMA6F (eXCI)	Non-APOE4-stratified	BCAP31	eQTL_catalogue_tibial_artery sQTL	0.00543854	0.0173594	1804
PNMA6F (eXCI)	Non-APOE4-stratified	ABCD1	eQTL_catalogue_tibial_artery sQTL	0.00517132	0.0162029	1804
PNMA6F (eXCI)	Non-APOE4-stratified	PDZD4	eQTL_catalogue_tibial_artery sQTL	0.00468855	0.012067	1792
PNMA6F (eXCI)	Non-APOE4-stratified	RPL10	eQTL_catalogue_tibial_artery sQTL	0.00384731	0	1047
PNMA6F (eXCI)	Non-APOE4-stratified	SSR4	eQTL_catalogue_tibial_artery sQTL	0.00324171	0.0158359	1800
PNMA6F (eXCI)	Non-APOE4-stratified	NSDHL	eQTL_catalogue_tibial_artery sQTL	0.00217597	0.00940315	2618
PNMA6F (eXCI)	Non-APOE4-stratified	SLC10A3	eQTL_catalogue_tibial_artery sQTL	0.00196158	0	876
PNMA6F (eXCI)	Non-APOE4-stratified	PLXNA3	eQTL_catalogue_tibial_artery sQTL	0.00181649	0	908
PNMA6F (eXCI)	Non-APOE4-stratified	FAM3A	eQTL_catalogue_tibial_artery sQTL	0.000832643	0	811
PNMA6F (eXCI)	Non-APOE4-stratified	GABRE	eQTL_catalogue_tibial_artery sQTL	0.000717772	0	1310
PNMA6F (eXCI)	Non-APOE4-stratified	ZNF275	eQTL_catalogue_tibial_nerve eQTL	0.195021	0.465748	2233
PNMA6F (eXCI)	Non-APOE4-stratified	PNMA3	eQTL_catalogue_tibial_nerve eQTL	0.0745974	0.203253	2830
PNMA6F (eXCI)	Non-APOE4-stratified	ZFP92	eQTL_catalogue_tibial_nerve eQTL	0.0657726	0.10284	2111
PNMA6F (eXCI)	Non-APOE4-stratified	NSDHL	eQTL_catalogue_tibial_nerve eQTL	0.0343053	0.0195347	2623
PNMA6F (eXCI)	Non-APOE4-stratified	SLC6A8	eQTL_catalogue_tibial_nerve eQTL	0.0131205	0	1808
PNMA6F (eXCI)	Non-APOE4-stratified	CETN2	eQTL_catalogue_tibial_nerve eQTL	0.00853693	0	2623
PNMA6F (eXCI)	Non-APOE4-stratified	PLXNB3-AS1	eQTL_catalogue_tibial_nerve eQTL	0.00837184	0.0303975	1808
PNMA6F (eXCI)	Non-APOE4-stratified	FAM3A	eQTL_catalogue_tibial_nerve eQTL	0.00723879	0	813
PNMA6F (eXCI)	Non-APOE4-stratified	BCAP31	eQTL_catalogue_tibial_nerve eQTL	0.00680381	0	1808
PNMA6F (eXCI)	Non-APOE4-stratified	NAA10	eQTL_catalogue_tibial_nerve eQTL	0.00634907	0	1572
PNMA6F (eXCI)	Non-APOE4-stratified	IDH3G	eQTL_catalogue_tibial_nerve eQTL	0.00628855	0.0117129	1804
PNMA6F (eXCI)	Non-APOE4-stratified	HCFC1-AS1	eQTL_catalogue_tibial_nerve eQTL	0.00589954	0.0127939	1519
PNMA6F (eXCI)	Non-APOE4-stratified	SSR4	eQTL_catalogue_tibial_nerve eQTL	0.00587666	0	1805
PNMA6F (eXCI)	Non-APOE4-stratified	TMEM187	eQTL_catalogue_tibial_nerve eQTL	0.00571822	0.0213893	1515
PNMA6F (eXCI)	Non-APOE4-stratified	L1CAM	eQTL_catalogue_tibial_nerve eQTL	0.00563062	0	1681
PNMA6F (eXCI)	Non-APOE4-stratified	PNMA6A	eQTL_catalogue_tibial_nerve eQTL	0.00538754	0.0106473	2808
PNMA6F (eXCI)	Non-APOE4-stratified	PDZD4	eQTL_catalogue_tibial_nerve eQTL	0.00514244	0.0193329	1776
PNMA6F (eXCI)	Non-APOE4-stratified	ARHGAP4	eQTL_catalogue_tibial_nerve eQTL	0.00512905	0	1572
PNMA6F (eXCI)	Non-APOE4-stratified	ABCD1	eQTL_catalogue_tibial_nerve eQTL	0.00504318	0.0170781	1808
PNMA6F (eXCI)	Non-APOE4-stratified	GABRQ	eQTL_catalogue_tibial_nerve eQTL	0.00504041	0	2323
PNMA6F (eXCI)	Non-APOE4-stratified	L1CAM-AS1	eQTL_catalogue_tibial_nerve eQTL	0.00501979	0.022808	1686
PNMA6F (eXCI)	Non-APOE4-stratified	HCFC1	eQTL_catalogue_tibial_nerve eQTL	0.00464397	0	1517
PNMA6F (eXCI)	Non-APOE4-stratified	PNCK	eQTL_catalogue_tibial_nerve eQTL	0.00441819	0.0170437	1808
PNMA6F (eXCI)	Non-APOE4-stratified	MAGEA6-DT	eQTL_catalogue_tibial_nerve eQTL	0.00428312	0	2511
PNMA6F (eXCI)	Non-APOE4-stratified	BGN	eQTL_catalogue_tibial_nerve eQTL	0.00425532	0	2011
PNMA6F (eXCI)	Non-APOE4-stratified	IRAK1	eQTL_catalogue_tibial_nerve eQTL	0.0041123	0.00985502	1398
PNMA6F (eXCI)	Non-APOE4-stratified	RENBP	eQTL_catalogue_tibial_nerve eQTL	0.00391431	0	1551
PNMA6F (eXCI)	Non-APOE4-stratified	PLXNB3	eQTL_catalogue_tibial_nerve eQTL	0.00368256	0.0115121	1808
PNMA6F (eXCI)	Non-APOE4-stratified	GABRA3	eQTL_catalogue_tibial_nerve eQTL	0.00366709	0	1896
PNMA6F (eXCI)	Non-APOE4-stratified	SRPK3	eQTL_catalogue_tibial_nerve eQTL	0.00359869	0.0132711	1808
PNMA6F (eXCI)	Non-APOE4-stratified	AVPR2	eQTL_catalogue_tibial_nerve eQTL	0.00355098	0	1659
PNMA6F (eXCI)	Non-APOE4-stratified	TREX2	eQTL_catalogue_tibial_nerve eQTL	0.00351365	0.00765064	2028
PNMA6F (eXCI)	Non-APOE4-stratified	CCNQ	eQTL_catalogue_tibial_nerve eQTL	0.00350047	0.00670792	1915
PNMA6F (eXCI)	Non-APOE4-stratified	HAUS7	eQTL_catalogue_tibial_nerve eQTL	0.00294377	0.0142363	2010
PNMA6F (eXCI)	Non-APOE4-stratified	MECP2	eQTL_catalogue_tibial_nerve eQTL	0.00244564	0	1237
PNMA6F (eXCI)	Non-APOE4-stratified	ZNF185	eQTL_catalogue_tibial_nerve eQTL	0.00233299	0.00946889	2722
PNMA6F (eXCI)	Non-APOE4-stratified	TKTL1	eQTL_catalogue_tibial_nerve eQTL	0.00231964	0	1225
PNMA6F (eXCI)	Non-APOE4-stratified	PLXNA3	eQTL_catalogue_tibial_nerve eQTL	0.00225406	0	944
PNMA6F (eXCI)	Non-APOE4-stratified	DNASE1L1	eQTL_catalogue_tibial_nerve eQTL	0.00213424	0	1032
PNMA6F (eXCI)	Non-APOE4-stratified	F8A1	eQTL_catalogue_tibial_nerve eQTL	0.00141696	0	180
PNMA6F (eXCI)	Non-APOE4-stratified	RPL10	eQTL_catalogue_tibial_nerve eQTL	0.00114564	0	1073
PNMA6F (eXCI)	Non-APOE4-stratified	ATP6AP1-DT	eQTL_catalogue_tibial_nerve eQTL	0.0010724	0	1012
PNMA6F (eXCI)	Non-APOE4-stratified	GDI1	eQTL_catalogue_tibial_nerve eQTL	0.0010661	0	996
PNMA6F (eXCI)	Non-APOE4-stratified	TAFAZZIN	eQTL_catalogue_tibial_nerve eQTL	0.0010099	0	1034
PNMA6F (eXCI)	Non-APOE4-stratified	EMD	eQTL_catalogue_tibial_nerve eQTL	0.000966752	0	1083
PNMA6F (eXCI)	Non-APOE4-stratified	PRRG3	eQTL_catalogue_tibial_nerve eQTL	0.000964586	0	1047
PNMA6F (eXCI)	Non-APOE4-stratified	ATP6AP1	eQTL_catalogue_tibial_nerve eQTL	0.000957855	0	1012
PNMA6F (eXCI)	Non-APOE4-stratified	UBL4A	eQTL_catalogue_tibial_nerve eQTL	0.000941265	0	887
PNMA6F (eXCI)	Non-APOE4-stratified	GABRE	eQTL_catalogue_tibial_nerve eQTL	0.000907849	0	1343
PNMA6F (eXCI)	Non-APOE4-stratified	FLNA	eQTL_catalogue_tibial_nerve eQTL	0.000857263	0	1088
PNMA6F (eXCI)	Non-APOE4-stratified	SLC10A3	eQTL_catalogue_tibial_nerve eQTL	0.000819052	0	880
PNMA6F (eXCI)	Non-APOE4-stratified	LAGE3	eQTL_catalogue_tibial_nerve eQTL	0.000794095	0	901
PNMA6F (eXCI)	Non-APOE4-stratified	FAM50A	eQTL_catalogue_tibial_nerve eQTL	0.000790583	0	972
PNMA6F (eXCI)	Non-APOE4-stratified	FATE1	eQTL_catalogue_tibial_nerve eQTL	0.000695652	0	1047
PNMA6F (eXCI)	Non-APOE4-stratified	IKBKG	eQTL_catalogue_tibial_nerve eQTL	0.000663432	0	756
PNMA6F (eXCI)	Non-APOE4-stratified	G6PD	eQTL_catalogue_tibial_nerve eQTL	0.000642603	0	744
PNMA6F (eXCI)	Non-APOE4-stratified	GAB3	eQTL_catalogue_tibial_nerve eQTL	0.000527477	0	373
PNMA6F (eXCI)	Non-APOE4-stratified	CTAG2	eQTL_catalogue_tibial_nerve eQTL	0.000523306	0	505
PNMA6F (eXCI)	Non-APOE4-stratified	DKC1	eQTL_catalogue_tibial_nerve eQTL	0.000521896	0	352
PNMA6F (eXCI)	Non-APOE4-stratified	VMA21	eQTL_catalogue_tibial_nerve eQTL	0.000446893	0	731
PNMA6F (eXCI)	Non-APOE4-stratified	MPP1	eQTL_catalogue_tibial_nerve eQTL	0.000332236	0	246
PNMA6F (eXCI)	Non-APOE4-stratified	F8	eQTL_catalogue_tibial_nerve eQTL	3.4553e-05	5.78974e-05	11
PNMA6F (eXCI)	Non-APOE4-stratified	FUNDC2	eQTL_catalogue_tibial_nerve eQTL	1.92196e-05	7.61951e-05	12
PNMA6F (eXCI)	Non-APOE4-stratified	L1CAM	eQTL_catalogue_tibial_nerve sQTL	0.00813249	0.0320677	1685
PNMA6F (eXCI)	Non-APOE4-stratified	BCAP31	eQTL_catalogue_tibial_nerve sQTL	0.00538685	0.0164363	1808
PNMA6F (eXCI)	Non-APOE4-stratified	RENBP	eQTL_catalogue_tibial_nerve sQTL	0.00484945	0.0166906	1565
PNMA6F (eXCI)	Non-APOE4-stratified	PLXNB3	eQTL_catalogue_tibial_nerve sQTL	0.00334045	0.0115486	1808
PNMA6F (eXCI)	Non-APOE4-stratified	SSR4	eQTL_catalogue_tibial_nerve sQTL	0.00323241	0.0157868	1804
PNMA6F (eXCI)	Non-APOE4-stratified	RPL10	eQTL_catalogue_tibial_nerve sQTL	0.00295507	0	1055
PNMA6F (eXCI)	Non-APOE4-stratified	PLXNA3	eQTL_catalogue_tibial_nerve sQTL	0.0016632	0	915
PNMA6F (eXCI)	Non-APOE4-stratified	FAM50A	eQTL_catalogue_tibial_nerve sQTL	0.000872247	0	971
PNMA6F (eXCI)	Non-APOE4-stratified	GABRE	eQTL_catalogue_tibial_nerve sQTL	0.000812913	0	1318
PNMA6F (eXCI)	Non-APOE4-stratified	FAM3A	eQTL_catalogue_tibial_nerve sQTL	0.00074924	0	816
PNMA6F (eXCI)	Non-APOE4-stratified	IKBKG	eQTL_catalogue_tibial_nerve sQTL	0.000682963	0	710
PNMA6F (eXCI)	Non-APOE4-stratified	ZNF275	eQTL_catalogue_tranverse_colon eQTL	0.191163	0.453475	2211
PNMA6F (eXCI)	Non-APOE4-stratified	BCAP31	eQTL_catalogue_tranverse_colon eQTL	0.00946869	0	1789
PNMA6F (eXCI)	Non-APOE4-stratified	AVPR2	eQTL_catalogue_tranverse_colon eQTL	0.00686507	0	1641
PNMA6F (eXCI)	Non-APOE4-stratified	PNCK	eQTL_catalogue_tranverse_colon eQTL	0.0062574	0	1789
PNMA6F (eXCI)	Non-APOE4-stratified	PNMA6A	eQTL_catalogue_tranverse_colon eQTL	0.00583002	0.0142317	2777
PNMA6F (eXCI)	Non-APOE4-stratified	TMEM187	eQTL_catalogue_tranverse_colon eQTL	0.00567733	0.0215645	1500
PNMA6F (eXCI)	Non-APOE4-stratified	FAM3A	eQTL_catalogue_tranverse_colon eQTL	0.00563936	0	797
PNMA6F (eXCI)	Non-APOE4-stratified	RENBP	eQTL_catalogue_tranverse_colon eQTL	0.00534925	0	1534
PNMA6F (eXCI)	Non-APOE4-stratified	ZFP92	eQTL_catalogue_tranverse_colon eQTL	0.00522958	0	2092
PNMA6F (eXCI)	Non-APOE4-stratified	NAA10	eQTL_catalogue_tranverse_colon eQTL	0.00513033	0	1555
PNMA6F (eXCI)	Non-APOE4-stratified	ABCD1	eQTL_catalogue_tranverse_colon eQTL	0.00494684	0.00933487	1789
PNMA6F (eXCI)	Non-APOE4-stratified	IDH3G	eQTL_catalogue_tranverse_colon eQTL	0.00492953	0	1785
PNMA6F (eXCI)	Non-APOE4-stratified	ARHGAP4	eQTL_catalogue_tranverse_colon eQTL	0.00491464	0.0105138	1555
PNMA6F (eXCI)	Non-APOE4-stratified	PNMA3	eQTL_catalogue_tranverse_colon eQTL	0.00486897	0	2798
PNMA6F (eXCI)	Non-APOE4-stratified	IRAK1	eQTL_catalogue_tranverse_colon eQTL	0.00473083	0.0153553	1382
PNMA6F (eXCI)	Non-APOE4-stratified	SSR4	eQTL_catalogue_tranverse_colon eQTL	0.00455156	0	1786
PNMA6F (eXCI)	Non-APOE4-stratified	SRPK3	eQTL_catalogue_tranverse_colon eQTL	0.00453712	0	1789
PNMA6F (eXCI)	Non-APOE4-stratified	PDZD4	eQTL_catalogue_tranverse_colon eQTL	0.00443449	0	1757
PNMA6F (eXCI)	Non-APOE4-stratified	L1CAM-AS1	eQTL_catalogue_tranverse_colon eQTL	0.0044144	0.0114408	1669
PNMA6F (eXCI)	Non-APOE4-stratified	BGN	eQTL_catalogue_tranverse_colon eQTL	0.00422996	0	1986
PNMA6F (eXCI)	Non-APOE4-stratified	CETN2	eQTL_catalogue_tranverse_colon eQTL	0.00409132	0	2596
PNMA6F (eXCI)	Non-APOE4-stratified	L1CAM	eQTL_catalogue_tranverse_colon eQTL	0.00408015	0.00876603	1664
PNMA6F (eXCI)	Non-APOE4-stratified	PLXNB3-AS1	eQTL_catalogue_tranverse_colon eQTL	0.00401132	0	1789
PNMA6F (eXCI)	Non-APOE4-stratified	HCFC1	eQTL_catalogue_tranverse_colon eQTL	0.00398316	0	1502
PNMA6F (eXCI)	Non-APOE4-stratified	NSDHL	eQTL_catalogue_tranverse_colon eQTL	0.00396157	0	2596
PNMA6F (eXCI)	Non-APOE4-stratified	TREX2	eQTL_catalogue_tranverse_colon eQTL	0.00391719	0	2007
PNMA6F (eXCI)	Non-APOE4-stratified	CCNQ	eQTL_catalogue_tranverse_colon eQTL	0.00389039	0	1893
PNMA6F (eXCI)	Non-APOE4-stratified	SLC6A8	eQTL_catalogue_tranverse_colon eQTL	0.00388996	0	1789
PNMA6F (eXCI)	Non-APOE4-stratified	PLXNB3	eQTL_catalogue_tranverse_colon eQTL	0.00379567	0.00898785	1789
PNMA6F (eXCI)	Non-APOE4-stratified	HCFC1-AS1	eQTL_catalogue_tranverse_colon eQTL	0.00374876	0	1504
PNMA6F (eXCI)	Non-APOE4-stratified	ATP2B3	eQTL_catalogue_tranverse_colon eQTL	0.0037134	0	1965
PNMA6F (eXCI)	Non-APOE4-stratified	ZNF185	eQTL_catalogue_tranverse_colon eQTL	0.00347053	0.0145705	2691
PNMA6F (eXCI)	Non-APOE4-stratified	HAUS7	eQTL_catalogue_tranverse_colon eQTL	0.00299125	0.0136324	1984
PNMA6F (eXCI)	Non-APOE4-stratified	MECP2	eQTL_catalogue_tranverse_colon eQTL	0.00219464	0	1219
PNMA6F (eXCI)	Non-APOE4-stratified	PLXNA3	eQTL_catalogue_tranverse_colon eQTL	0.00123914	0	929
PNMA6F (eXCI)	Non-APOE4-stratified	FAM50A	eQTL_catalogue_tranverse_colon eQTL	0.00120536	0	959
PNMA6F (eXCI)	Non-APOE4-stratified	EMD	eQTL_catalogue_tranverse_colon eQTL	0.0011416	0	1065
PNMA6F (eXCI)	Non-APOE4-stratified	RPL10	eQTL_catalogue_tranverse_colon eQTL	0.00107128	0	1055
PNMA6F (eXCI)	Non-APOE4-stratified	TAFAZZIN	eQTL_catalogue_tranverse_colon eQTL	0.000949254	0	1020
PNMA6F (eXCI)	Non-APOE4-stratified	CTAG2	eQTL_catalogue_tranverse_colon eQTL	0.000912707	0	491
PNMA6F (eXCI)	Non-APOE4-stratified	GDI1	eQTL_catalogue_tranverse_colon eQTL	0.000910317	0	983
PNMA6F (eXCI)	Non-APOE4-stratified	SLC10A3	eQTL_catalogue_tranverse_colon eQTL	0.000909766	0	864
PNMA6F (eXCI)	Non-APOE4-stratified	DNASE1L1	eQTL_catalogue_tranverse_colon eQTL	0.000898719	0	1018
PNMA6F (eXCI)	Non-APOE4-stratified	FLNA	eQTL_catalogue_tranverse_colon eQTL	0.000882219	0	1070
PNMA6F (eXCI)	Non-APOE4-stratified	PRRG3	eQTL_catalogue_tranverse_colon eQTL	0.000873198	0	1034
PNMA6F (eXCI)	Non-APOE4-stratified	ATP6AP1-DT	eQTL_catalogue_tranverse_colon eQTL	0.000852021	0	999
PNMA6F (eXCI)	Non-APOE4-stratified	FATE1	eQTL_catalogue_tranverse_colon eQTL	0.000822187	0	1034
PNMA6F (eXCI)	Non-APOE4-stratified	UBL4A	eQTL_catalogue_tranverse_colon eQTL	0.00082095	0	871
PNMA6F (eXCI)	Non-APOE4-stratified	GABRE	eQTL_catalogue_tranverse_colon eQTL	0.000805943	0	1326
PNMA6F (eXCI)	Non-APOE4-stratified	LAGE3	eQTL_catalogue_tranverse_colon eQTL	0.000804261	0	886
PNMA6F (eXCI)	Non-APOE4-stratified	IKBKG	eQTL_catalogue_tranverse_colon eQTL	0.000765843	0	737
PNMA6F (eXCI)	Non-APOE4-stratified	ATP6AP1	eQTL_catalogue_tranverse_colon eQTL	0.000762403	0	999
PNMA6F (eXCI)	Non-APOE4-stratified	G6PD	eQTL_catalogue_tranverse_colon eQTL	0.000678021	0	725
PNMA6F (eXCI)	Non-APOE4-stratified	VMA21	eQTL_catalogue_tranverse_colon eQTL	0.000421253	0	718
PNMA6F (eXCI)	Non-APOE4-stratified	GAB3	eQTL_catalogue_tranverse_colon eQTL	0.00039557	0	358
PNMA6F (eXCI)	Non-APOE4-stratified	F8A1	eQTL_catalogue_tranverse_colon eQTL	0.000388447	0	179
PNMA6F (eXCI)	Non-APOE4-stratified	DKC1	eQTL_catalogue_tranverse_colon eQTL	0.000370321	0	341
PNMA6F (eXCI)	Non-APOE4-stratified	MPP1	eQTL_catalogue_tranverse_colon eQTL	0.000355349	0	241
PNMA6F (eXCI)	Non-APOE4-stratified	FUNDC2	eQTL_catalogue_tranverse_colon eQTL	1.70908e-05	6.04335e-05	12
PNMA6F (eXCI)	Non-APOE4-stratified	F8	eQTL_catalogue_tranverse_colon eQTL	1.59229e-05	5.70011e-05	11
PNMA6F (eXCI)	Non-APOE4-stratified	BCAP31	eQTL_catalogue_tranverse_colon sQTL	0.00494926	0.0159765	1789
PNMA6F (eXCI)	Non-APOE4-stratified	RENBP	eQTL_catalogue_tranverse_colon sQTL	0.00480395	0.0165118	1548
PNMA6F (eXCI)	Non-APOE4-stratified	SSR4	eQTL_catalogue_tranverse_colon sQTL	0.00343667	0.0169884	1785
PNMA6F (eXCI)	Non-APOE4-stratified	RPL10	eQTL_catalogue_tranverse_colon sQTL	0.00132379	0	1038
PNMA6F (eXCI)	Non-APOE4-stratified	PLXNA3	eQTL_catalogue_tranverse_colon sQTL	0.00128168	0	901
PNMA6F (eXCI)	Non-APOE4-stratified	TAFAZZIN	eQTL_catalogue_tranverse_colon sQTL	0.000905602	0	1018
PNMA6F (eXCI)	Non-APOE4-stratified	IKBKG	eQTL_catalogue_tranverse_colon sQTL	0.000647215	0	691
PNMA6F (eXCI)	Non-APOE4-stratified	ZNF275	eQTL_catalogue_uterus eQTL	0.0266716	0	1986
PNMA6F (eXCI)	Non-APOE4-stratified	L1CAM	eQTL_catalogue_uterus eQTL	0.0139896	0	1496
PNMA6F (eXCI)	Non-APOE4-stratified	PNCK	eQTL_catalogue_uterus eQTL	0.0135536	0	1612
PNMA6F (eXCI)	Non-APOE4-stratified	PNMA6A	eQTL_catalogue_uterus eQTL	0.0112565	0.0300017	2494
PNMA6F (eXCI)	Non-APOE4-stratified	TREX2	eQTL_catalogue_uterus eQTL	0.0101631	0	1815
PNMA6F (eXCI)	Non-APOE4-stratified	CCNQ	eQTL_catalogue_uterus eQTL	0.00893489	0	1710
PNMA6F (eXCI)	Non-APOE4-stratified	BCAP31	eQTL_catalogue_uterus eQTL	0.00776351	0	1612
PNMA6F (eXCI)	Non-APOE4-stratified	TMEM187	eQTL_catalogue_uterus eQTL	0.00728552	0.0265736	1338
PNMA6F (eXCI)	Non-APOE4-stratified	AVPR2	eQTL_catalogue_uterus eQTL	0.0072832	0	1474
PNMA6F (eXCI)	Non-APOE4-stratified	ARHGAP4	eQTL_catalogue_uterus eQTL	0.00702813	0	1392
PNMA6F (eXCI)	Non-APOE4-stratified	PDZD4	eQTL_catalogue_uterus eQTL	0.00659287	0	1581
PNMA6F (eXCI)	Non-APOE4-stratified	SLC6A8	eQTL_catalogue_uterus eQTL	0.00643031	0.0163992	1612
PNMA6F (eXCI)	Non-APOE4-stratified	PLXNB3-AS1	eQTL_catalogue_uterus eQTL	0.00619447	0	1612
PNMA6F (eXCI)	Non-APOE4-stratified	ABCD1	eQTL_catalogue_uterus eQTL	0.00587009	0	1612
PNMA6F (eXCI)	Non-APOE4-stratified	ZNF185	eQTL_catalogue_uterus eQTL	0.00522447	0.0118861	2420
PNMA6F (eXCI)	Non-APOE4-stratified	HCFC1	eQTL_catalogue_uterus eQTL	0.00498031	0	1340
PNMA6F (eXCI)	Non-APOE4-stratified	PLXNB3	eQTL_catalogue_uterus eQTL	0.00496992	0	1612
PNMA6F (eXCI)	Non-APOE4-stratified	NAA10	eQTL_catalogue_uterus eQTL	0.00493697	0	1392
PNMA6F (eXCI)	Non-APOE4-stratified	BGN	eQTL_catalogue_uterus eQTL	0.00485718	0	1796
PNMA6F (eXCI)	Non-APOE4-stratified	CETN2	eQTL_catalogue_uterus eQTL	0.00483532	0	2337
PNMA6F (eXCI)	Non-APOE4-stratified	NSDHL	eQTL_catalogue_uterus eQTL	0.00478421	0	2337
PNMA6F (eXCI)	Non-APOE4-stratified	IDH3G	eQTL_catalogue_uterus eQTL	0.00476541	0	1608
PNMA6F (eXCI)	Non-APOE4-stratified	SSR4	eQTL_catalogue_uterus eQTL	0.00474704	0	1609
PNMA6F (eXCI)	Non-APOE4-stratified	GABRQ	eQTL_catalogue_uterus eQTL	0.004744	0	2082
PNMA6F (eXCI)	Non-APOE4-stratified	HAUS7	eQTL_catalogue_uterus eQTL	0.00471816	0	1794
PNMA6F (eXCI)	Non-APOE4-stratified	PNMA3	eQTL_catalogue_uterus eQTL	0.00471225	0	2514
PNMA6F (eXCI)	Non-APOE4-stratified	ZFP92	eQTL_catalogue_uterus eQTL	0.00468029	0	1881
PNMA6F (eXCI)	Non-APOE4-stratified	IRAK1	eQTL_catalogue_uterus eQTL	0.00456668	0	1221
PNMA6F (eXCI)	Non-APOE4-stratified	HCFC1-AS1	eQTL_catalogue_uterus eQTL	0.00436626	0	1342
PNMA6F (eXCI)	Non-APOE4-stratified	SRPK3	eQTL_catalogue_uterus eQTL	0.00425494	0	1612
PNMA6F (eXCI)	Non-APOE4-stratified	RENBP	eQTL_catalogue_uterus eQTL	0.00423509	0.00799406	1372
PNMA6F (eXCI)	Non-APOE4-stratified	MECP2	eQTL_catalogue_uterus eQTL	0.00220852	0.0075399	1068
PNMA6F (eXCI)	Non-APOE4-stratified	FAM3A	eQTL_catalogue_uterus eQTL	0.000792397	0	704
PNMA6F (eXCI)	Non-APOE4-stratified	ATP6AP1-DT	eQTL_catalogue_uterus eQTL	0.000743166	0	870
PNMA6F (eXCI)	Non-APOE4-stratified	FLNA	eQTL_catalogue_uterus eQTL	0.000730577	0	937
PNMA6F (eXCI)	Non-APOE4-stratified	RPL10	eQTL_catalogue_uterus eQTL	0.000723493	0	922
PNMA6F (eXCI)	Non-APOE4-stratified	FAM50A	eQTL_catalogue_uterus eQTL	0.000701908	0	832
PNMA6F (eXCI)	Non-APOE4-stratified	EMD	eQTL_catalogue_uterus eQTL	0.000699818	0	932
PNMA6F (eXCI)	Non-APOE4-stratified	UBL4A	eQTL_catalogue_uterus eQTL	0.000686177	0	774
PNMA6F (eXCI)	Non-APOE4-stratified	DNASE1L1	eQTL_catalogue_uterus eQTL	0.000673804	0	887
PNMA6F (eXCI)	Non-APOE4-stratified	TAFAZZIN	eQTL_catalogue_uterus eQTL	0.000664616	0	889
PNMA6F (eXCI)	Non-APOE4-stratified	ATP6AP1	eQTL_catalogue_uterus eQTL	0.000659141	0	870
PNMA6F (eXCI)	Non-APOE4-stratified	GABRE	eQTL_catalogue_uterus eQTL	0.000651607	0	1203
PNMA6F (eXCI)	Non-APOE4-stratified	GDI1	eQTL_catalogue_uterus eQTL	0.00064492	0	855
PNMA6F (eXCI)	Non-APOE4-stratified	PLXNA3	eQTL_catalogue_uterus eQTL	0.000634756	0	815
PNMA6F (eXCI)	Non-APOE4-stratified	LAGE3	eQTL_catalogue_uterus eQTL	0.000628873	0	785
PNMA6F (eXCI)	Non-APOE4-stratified	SLC10A3	eQTL_catalogue_uterus eQTL	0.000627467	0	767
PNMA6F (eXCI)	Non-APOE4-stratified	IKBKG	eQTL_catalogue_uterus eQTL	0.0006177	0	651
PNMA6F (eXCI)	Non-APOE4-stratified	PRRG3	eQTL_catalogue_uterus eQTL	0.000544334	0	926
PNMA6F (eXCI)	Non-APOE4-stratified	G6PD	eQTL_catalogue_uterus eQTL	0.000544118	0	643
PNMA6F (eXCI)	Non-APOE4-stratified	VMA21	eQTL_catalogue_uterus eQTL	0.000507775	0	649
PNMA6F (eXCI)	Non-APOE4-stratified	CTAG2	eQTL_catalogue_uterus eQTL	0.000493715	0	434
PNMA6F (eXCI)	Non-APOE4-stratified	GAB3	eQTL_catalogue_uterus eQTL	0.000376362	0	331
PNMA6F (eXCI)	Non-APOE4-stratified	DKC1	eQTL_catalogue_uterus eQTL	0.000346979	0	312
PNMA6F (eXCI)	Non-APOE4-stratified	MPP1	eQTL_catalogue_uterus eQTL	0.000221193	0	214
PNMA6F (eXCI)	Non-APOE4-stratified	F8A1	eQTL_catalogue_uterus eQTL	0.00016959	0	157
PNMA6F (eXCI)	Non-APOE4-stratified	GPR50	eQTL_catalogue_uterus eQTL	9.49384e-05	0	236
PNMA6F (eXCI)	Non-APOE4-stratified	FUNDC2	eQTL_catalogue_uterus eQTL	1.8223e-05	0	12
PNMA6F (eXCI)	Non-APOE4-stratified	F8	eQTL_catalogue_uterus eQTL	1.61794e-05	0	11
PNMA6F (eXCI)	Non-APOE4-stratified	SSR4	eQTL_catalogue_uterus sQTL	0.00468986	0.0204523	1608
PNMA6F (eXCI)	Non-APOE4-stratified	ZNF275	eQTL_catalogue_vagina eQTL	0.0780383	0.416227	2100
PNMA6F (eXCI)	Non-APOE4-stratified	PLXNB3-AS1	eQTL_catalogue_vagina eQTL	0.0106778	0.0297112	1686
PNMA6F (eXCI)	Non-APOE4-stratified	PLXNB3	eQTL_catalogue_vagina eQTL	0.0101148	0	1686
PNMA6F (eXCI)	Non-APOE4-stratified	NSDHL	eQTL_catalogue_vagina eQTL	0.00771416	0	2476
PNMA6F (eXCI)	Non-APOE4-stratified	GABRQ	eQTL_catalogue_vagina eQTL	0.00675443	0	2197
PNMA6F (eXCI)	Non-APOE4-stratified	BGN	eQTL_catalogue_vagina eQTL	0.00640032	0	1881
PNMA6F (eXCI)	Non-APOE4-stratified	RENBP	eQTL_catalogue_vagina eQTL	0.00630629	0	1441
PNMA6F (eXCI)	Non-APOE4-stratified	ZFP92	eQTL_catalogue_vagina eQTL	0.00628872	0.015748	1981
PNMA6F (eXCI)	Non-APOE4-stratified	HAUS7	eQTL_catalogue_vagina eQTL	0.00611027	0	1879
PNMA6F (eXCI)	Non-APOE4-stratified	TMEM187	eQTL_catalogue_vagina eQTL	0.00588794	0.0231187	1407
PNMA6F (eXCI)	Non-APOE4-stratified	PNMA3	eQTL_catalogue_vagina eQTL	0.00577305	0	2658
PNMA6F (eXCI)	Non-APOE4-stratified	DUSP9	eQTL_catalogue_vagina eQTL	0.00554133	0	1726
PNMA6F (eXCI)	Non-APOE4-stratified	AVPR2	eQTL_catalogue_vagina eQTL	0.0055313	0	1544
PNMA6F (eXCI)	Non-APOE4-stratified	SLC6A8	eQTL_catalogue_vagina eQTL	0.00541373	0	1686
PNMA6F (eXCI)	Non-APOE4-stratified	TREX2	eQTL_catalogue_vagina eQTL	0.00512647	0	1901
PNMA6F (eXCI)	Non-APOE4-stratified	ARHGAP4	eQTL_catalogue_vagina eQTL	0.00499302	0	1461
PNMA6F (eXCI)	Non-APOE4-stratified	HCFC1-AS1	eQTL_catalogue_vagina eQTL	0.00487817	0	1411
PNMA6F (eXCI)	Non-APOE4-stratified	CETN2	eQTL_catalogue_vagina eQTL	0.00481979	0	2476
PNMA6F (eXCI)	Non-APOE4-stratified	GABRA3	eQTL_catalogue_vagina eQTL	0.0047423	0	1800
PNMA6F (eXCI)	Non-APOE4-stratified	PNMA6A	eQTL_catalogue_vagina eQTL	0.00466623	0.0249788	2638
PNMA6F (eXCI)	Non-APOE4-stratified	L1CAM-AS1	eQTL_catalogue_vagina eQTL	0.0046554	0	1570
PNMA6F (eXCI)	Non-APOE4-stratified	HCFC1	eQTL_catalogue_vagina eQTL	0.00465383	0	1409
PNMA6F (eXCI)	Non-APOE4-stratified	ABCD1	eQTL_catalogue_vagina eQTL	0.00451992	0.00952967	1686
PNMA6F (eXCI)	Non-APOE4-stratified	CCNQ	eQTL_catalogue_vagina eQTL	0.00449685	0	1787
PNMA6F (eXCI)	Non-APOE4-stratified	PDZD4	eQTL_catalogue_vagina eQTL	0.00448608	0.00959836	1655
PNMA6F (eXCI)	Non-APOE4-stratified	NAA10	eQTL_catalogue_vagina eQTL	0.00446599	0	1461
PNMA6F (eXCI)	Non-APOE4-stratified	L1CAM	eQTL_catalogue_vagina eQTL	0.0044384	0.00744889	1566
PNMA6F (eXCI)	Non-APOE4-stratified	ZNF185	eQTL_catalogue_vagina eQTL	0.00441688	0	2561
PNMA6F (eXCI)	Non-APOE4-stratified	BCAP31	eQTL_catalogue_vagina eQTL	0.00438206	0	1686
PNMA6F (eXCI)	Non-APOE4-stratified	SRPK3	eQTL_catalogue_vagina eQTL	0.00436129	0	1686
PNMA6F (eXCI)	Non-APOE4-stratified	SSR4	eQTL_catalogue_vagina eQTL	0.00434171	0	1683
PNMA6F (eXCI)	Non-APOE4-stratified	PNCK	eQTL_catalogue_vagina eQTL	0.00429762	0.00766837	1686
PNMA6F (eXCI)	Non-APOE4-stratified	IRAK1	eQTL_catalogue_vagina eQTL	0.00428127	0	1289
PNMA6F (eXCI)	Non-APOE4-stratified	IDH3G	eQTL_catalogue_vagina eQTL	0.00423583	0	1682
PNMA6F (eXCI)	Non-APOE4-stratified	CSAG3	eQTL_catalogue_vagina eQTL	0.00414152	0	2344
PNMA6F (eXCI)	Non-APOE4-stratified	MECP2	eQTL_catalogue_vagina eQTL	0.0022671	0	1132
PNMA6F (eXCI)	Non-APOE4-stratified	EMD	eQTL_catalogue_vagina eQTL	0.000873627	0	996
PNMA6F (eXCI)	Non-APOE4-stratified	FLNA	eQTL_catalogue_vagina eQTL	0.000825915	0	1001
PNMA6F (eXCI)	Non-APOE4-stratified	PLXNA3	eQTL_catalogue_vagina eQTL	0.000813878	0	873
PNMA6F (eXCI)	Non-APOE4-stratified	TAFAZZIN	eQTL_catalogue_vagina eQTL	0.000799175	0	954
PNMA6F (eXCI)	Non-APOE4-stratified	DNASE1L1	eQTL_catalogue_vagina eQTL	0.000784828	0	952
PNMA6F (eXCI)	Non-APOE4-stratified	ATP6AP1	eQTL_catalogue_vagina eQTL	0.000784112	0	933
PNMA6F (eXCI)	Non-APOE4-stratified	RPL10	eQTL_catalogue_vagina eQTL	0.000773867	0	990
PNMA6F (eXCI)	Non-APOE4-stratified	GABRE	eQTL_catalogue_vagina eQTL	0.000762513	0	1278
PNMA6F (eXCI)	Non-APOE4-stratified	GDI1	eQTL_catalogue_vagina eQTL	0.000760154	0	918
PNMA6F (eXCI)	Non-APOE4-stratified	SLC10A3	eQTL_catalogue_vagina eQTL	0.000741293	0	820
PNMA6F (eXCI)	Non-APOE4-stratified	FAM50A	eQTL_catalogue_vagina eQTL	0.000735282	0	894
PNMA6F (eXCI)	Non-APOE4-stratified	ATP6AP1-DT	eQTL_catalogue_vagina eQTL	0.000703534	0	933
PNMA6F (eXCI)	Non-APOE4-stratified	UBL4A	eQTL_catalogue_vagina eQTL	0.000680614	0	827
PNMA6F (eXCI)	Non-APOE4-stratified	FAM3A	eQTL_catalogue_vagina eQTL	0.000672469	0	755
PNMA6F (eXCI)	Non-APOE4-stratified	LAGE3	eQTL_catalogue_vagina eQTL	0.000670662	0	840
PNMA6F (eXCI)	Non-APOE4-stratified	IKBKG	eQTL_catalogue_vagina eQTL	0.000657702	0	696
PNMA6F (eXCI)	Non-APOE4-stratified	PRRG3	eQTL_catalogue_vagina eQTL	0.000646831	0	996
PNMA6F (eXCI)	Non-APOE4-stratified	G6PD	eQTL_catalogue_vagina eQTL	0.000613227	0	684
PNMA6F (eXCI)	Non-APOE4-stratified	CTAG2	eQTL_catalogue_vagina eQTL	0.000507351	0	458
PNMA6F (eXCI)	Non-APOE4-stratified	VMA21	eQTL_catalogue_vagina eQTL	0.000397571	0	688
PNMA6F (eXCI)	Non-APOE4-stratified	GAB3	eQTL_catalogue_vagina eQTL	0.000359531	0	339
PNMA6F (eXCI)	Non-APOE4-stratified	DKC1	eQTL_catalogue_vagina eQTL	0.000338141	0	320
PNMA6F (eXCI)	Non-APOE4-stratified	MPP1	eQTL_catalogue_vagina eQTL	0.000289544	0	220
PNMA6F (eXCI)	Non-APOE4-stratified	F8A1	eQTL_catalogue_vagina eQTL	0.000228722	0	161
PNMA6F (eXCI)	Non-APOE4-stratified	FUNDC2	eQTL_catalogue_vagina eQTL	1.59829e-05	0	11
PNMA6F (eXCI)	Non-APOE4-stratified	F8	eQTL_catalogue_vagina eQTL	1.51926e-05	0	10
PNMA6F (eXCI)	Non-APOE4-stratified	GABRE	eQTL_catalogue_vagina sQTL	0.00114773	0	1255
PNMA6F (eXCI)	Non-APOE4-stratified	CSAG1	eQTL_catalogue_young_microglia eQTL	0.0135621	0	1841
PNMA6F (eXCI)	Non-APOE4-stratified	BCAP31	eQTL_catalogue_young_microglia eQTL	0.0108317	0	1376
PNMA6F (eXCI)	Non-APOE4-stratified	IRAK1	eQTL_catalogue_young_microglia eQTL	0.00902538	0	1005
PNMA6F (eXCI)	Non-APOE4-stratified	ATP2B3	eQTL_catalogue_young_microglia eQTL	0.00754354	0	1495
PNMA6F (eXCI)	Non-APOE4-stratified	TMEM187	eQTL_catalogue_young_microglia eQTL	0.00701925	0.0244775	1119
PNMA6F (eXCI)	Non-APOE4-stratified	NSDHL	eQTL_catalogue_young_microglia eQTL	0.00573727	0	1981
PNMA6F (eXCI)	Non-APOE4-stratified	RENBP	eQTL_catalogue_young_microglia eQTL	0.00540942	0	1152
PNMA6F (eXCI)	Non-APOE4-stratified	HCFC1	eQTL_catalogue_young_microglia eQTL	0.00534245	0	1121
PNMA6F (eXCI)	Non-APOE4-stratified	ARHGAP4	eQTL_catalogue_young_microglia eQTL	0.00519159	0	1172
PNMA6F (eXCI)	Non-APOE4-stratified	ZNF185	eQTL_catalogue_young_microglia eQTL	0.00510815	0.00990249	2022
PNMA6F (eXCI)	Non-APOE4-stratified	SRPK3	eQTL_catalogue_young_microglia eQTL	0.00504751	0	1376
PNMA6F (eXCI)	Non-APOE4-stratified	DUSP9	eQTL_catalogue_young_microglia eQTL	0.00499414	0	1412
PNMA6F (eXCI)	Non-APOE4-stratified	PNMA6A	eQTL_catalogue_young_microglia eQTL	0.00497049	0	2065
PNMA6F (eXCI)	Non-APOE4-stratified	TREX2	eQTL_catalogue_young_microglia eQTL	0.00493021	0.0105428	1523
PNMA6F (eXCI)	Non-APOE4-stratified	PNMA3	eQTL_catalogue_young_microglia eQTL	0.00482333	0	2080
PNMA6F (eXCI)	Non-APOE4-stratified	BGN	eQTL_catalogue_young_microglia eQTL	0.00477444	0	1508
PNMA6F (eXCI)	Non-APOE4-stratified	NAA10	eQTL_catalogue_young_microglia eQTL	0.00477435	0	1172
PNMA6F (eXCI)	Non-APOE4-stratified	GABRA3	eQTL_catalogue_young_microglia eQTL	0.00476421	0	1429
PNMA6F (eXCI)	Non-APOE4-stratified	SSR4	eQTL_catalogue_young_microglia eQTL	0.00476408	0	1374
PNMA6F (eXCI)	Non-APOE4-stratified	IDH3G	eQTL_catalogue_young_microglia eQTL	0.00466218	0	1373
PNMA6F (eXCI)	Non-APOE4-stratified	ZNF275	eQTL_catalogue_young_microglia eQTL	0.00462322	0	1670
PNMA6F (eXCI)	Non-APOE4-stratified	PLXNB3-AS1	eQTL_catalogue_young_microglia eQTL	0.00455634	0	1376
PNMA6F (eXCI)	Non-APOE4-stratified	CCNQ	eQTL_catalogue_young_microglia eQTL	0.0045467	0	1438
PNMA6F (eXCI)	Non-APOE4-stratified	L1CAM	eQTL_catalogue_young_microglia eQTL	0.00453224	0	1268
PNMA6F (eXCI)	Non-APOE4-stratified	PNMA5	eQTL_catalogue_young_microglia eQTL	0.00453063	0	2080
PNMA6F (eXCI)	Non-APOE4-stratified	SLC6A8	eQTL_catalogue_young_microglia eQTL	0.00452014	0	1376
PNMA6F (eXCI)	Non-APOE4-stratified	ABCD1	eQTL_catalogue_young_microglia eQTL	0.00449332	0	1376
PNMA6F (eXCI)	Non-APOE4-stratified	CETN2	eQTL_catalogue_young_microglia eQTL	0.00449134	0	1981
PNMA6F (eXCI)	Non-APOE4-stratified	ZFP92	eQTL_catalogue_young_microglia eQTL	0.0044855	0	1576
PNMA6F (eXCI)	Non-APOE4-stratified	HCFC1-AS1	eQTL_catalogue_young_microglia eQTL	0.00446773	0	1123
PNMA6F (eXCI)	Non-APOE4-stratified	PDZD4	eQTL_catalogue_young_microglia eQTL	0.00444437	0	1348
PNMA6F (eXCI)	Non-APOE4-stratified	HAUS7	eQTL_catalogue_young_microglia eQTL	0.00433912	0	1507
PNMA6F (eXCI)	Non-APOE4-stratified	PLXNB3	eQTL_catalogue_young_microglia eQTL	0.00433722	0	1376
PNMA6F (eXCI)	Non-APOE4-stratified	MAGEA12	eQTL_catalogue_young_microglia eQTL	0.00431929	0	1841
PNMA6F (eXCI)	Non-APOE4-stratified	AVPR2	eQTL_catalogue_young_microglia eQTL	0.00430159	0	1248
PNMA6F (eXCI)	Non-APOE4-stratified	PNCK	eQTL_catalogue_young_microglia eQTL	0.00420618	0.0089937	1376
PNMA6F (eXCI)	Non-APOE4-stratified	MECP2	eQTL_catalogue_young_microglia eQTL	0.00208062	0	857
PNMA6F (eXCI)	Non-APOE4-stratified	TKTL1	eQTL_catalogue_young_microglia eQTL	0.00153663	0	846
PNMA6F (eXCI)	Non-APOE4-stratified	ATP6AP1-DT	eQTL_catalogue_young_microglia eQTL	0.00051916	0	705
PNMA6F (eXCI)	Non-APOE4-stratified	FLNA	eQTL_catalogue_young_microglia eQTL	0.000472383	0	754
PNMA6F (eXCI)	Non-APOE4-stratified	GABRE	eQTL_catalogue_young_microglia eQTL	0.000455445	0	987
PNMA6F (eXCI)	Non-APOE4-stratified	RPL10	eQTL_catalogue_young_microglia eQTL	0.000439819	0	741
PNMA6F (eXCI)	Non-APOE4-stratified	UBL4A	eQTL_catalogue_young_microglia eQTL	0.00040668	0	637
PNMA6F (eXCI)	Non-APOE4-stratified	PLXNA3	eQTL_catalogue_young_microglia eQTL	0.000385238	0	673
PNMA6F (eXCI)	Non-APOE4-stratified	GDI1	eQTL_catalogue_young_microglia eQTL	0.000380385	0	691
PNMA6F (eXCI)	Non-APOE4-stratified	TAFAZZIN	eQTL_catalogue_young_microglia eQTL	0.000373624	0	720
PNMA6F (eXCI)	Non-APOE4-stratified	FAM50A	eQTL_catalogue_young_microglia eQTL	0.00037057	0	677
PNMA6F (eXCI)	Non-APOE4-stratified	ATP6AP1	eQTL_catalogue_young_microglia eQTL	0.000366638	0	705
PNMA6F (eXCI)	Non-APOE4-stratified	EMD	eQTL_catalogue_young_microglia eQTL	0.000357153	0	750
PNMA6F (eXCI)	Non-APOE4-stratified	SLC10A3	eQTL_catalogue_young_microglia eQTL	0.000354003	0	632
PNMA6F (eXCI)	Non-APOE4-stratified	DNASE1L1	eQTL_catalogue_young_microglia eQTL	0.000352229	0	718
PNMA6F (eXCI)	Non-APOE4-stratified	LAGE3	eQTL_catalogue_young_microglia eQTL	0.000347552	0	647
PNMA6F (eXCI)	Non-APOE4-stratified	G6PD	eQTL_catalogue_young_microglia eQTL	0.000341532	0	534
PNMA6F (eXCI)	Non-APOE4-stratified	PRRG3	eQTL_catalogue_young_microglia eQTL	0.000319293	0	727
PNMA6F (eXCI)	Non-APOE4-stratified	FAM3A	eQTL_catalogue_young_microglia eQTL	0.000315325	0	576
PNMA6F (eXCI)	Non-APOE4-stratified	IKBKG	eQTL_catalogue_young_microglia eQTL	0.000289853	0	538
PNMA6F (eXCI)	Non-APOE4-stratified	CTAG2	eQTL_catalogue_young_microglia eQTL	0.00023034	0	332
PNMA6F (eXCI)	Non-APOE4-stratified	VMA21	eQTL_catalogue_young_microglia eQTL	0.000176144	0	521
PNMA6F (eXCI)	Non-APOE4-stratified	GAB3	eQTL_catalogue_young_microglia eQTL	0.000176095	0	238
PNMA6F (eXCI)	Non-APOE4-stratified	DKC1	eQTL_catalogue_young_microglia eQTL	0.000159939	0	218
PNMA6F (eXCI)	Non-APOE4-stratified	MPP1	eQTL_catalogue_young_microglia eQTL	7.98512e-05	0	132
PNMA6F (eXCI)	Non-APOE4-stratified	F8A1	eQTL_catalogue_young_microglia eQTL	6.45117e-05	0	103
PNMA6F (eXCI)	Non-APOE4-stratified	FUNDC2	eQTL_catalogue_young_microglia eQTL	1.08071e-05	4.74978e-05	5
PNMA6F (eXCI)	Non-APOE4-stratified	F8	eQTL_catalogue_young_microglia eQTL	7.23265e-06	3.05368e-05	4
PNMA6F (eXCI)	Non-APOE4-stratified	PNCK	fujita_astrocytes eQTL	0.00692117	0	276
PNMA6F (eXCI)	Non-APOE4-stratified	RENBP	fujita_astrocytes eQTL	0.00642418	0	235
PNMA6F (eXCI)	Non-APOE4-stratified	SRPK3	fujita_astrocytes eQTL	0.00270485	0	276
PNMA6F (eXCI)	Non-APOE4-stratified	SLC6A8	fujita_astrocytes eQTL	0.00206906	0	276
PNMA6F (eXCI)	Non-APOE4-stratified	GABRA3	fujita_astrocytes eQTL	0.00053749	0	336
PNMA6F (eXCI)	Non-APOE4-stratified	BGN	fujita_astrocytes eQTL	0.000407146	0	279
PNMA6F (eXCI)	Non-APOE4-stratified	NSDHL	fujita_astrocytes eQTL	0.000324251	0	513
PNMA6F (eXCI)	Non-APOE4-stratified	BCAP31	fujita_astrocytes eQTL	0.000272099	0	276
PNMA6F (eXCI)	Non-APOE4-stratified	PNMA6A	fujita_astrocytes eQTL	0.00023768	0	547
PNMA6F (eXCI)	Non-APOE4-stratified	ATP6AP1-DT	fujita_astrocytes eQTL	0.000232454	0	215
PNMA6F (eXCI)	Non-APOE4-stratified	PNMA3	fujita_astrocytes eQTL	0.000229936	0	549
PNMA6F (eXCI)	Non-APOE4-stratified	FAM50A	fujita_astrocytes eQTL	0.000206815	0	215
PNMA6F (eXCI)	Non-APOE4-stratified	CETN2	fujita_astrocytes eQTL	0.000206465	0	513
PNMA6F (eXCI)	Non-APOE4-stratified	ZNF275	fujita_astrocytes eQTL	0.000200715	0	334
PNMA6F (eXCI)	Non-APOE4-stratified	PDZD4	fujita_astrocytes eQTL	0.000187814	0	269
PNMA6F (eXCI)	Non-APOE4-stratified	IDH3G	fujita_astrocytes eQTL	0.000181331	0	275
PNMA6F (eXCI)	Non-APOE4-stratified	L1CAM	fujita_astrocytes eQTL	0.000168647	0	248
PNMA6F (eXCI)	Non-APOE4-stratified	HAUS7	fujita_astrocytes eQTL	0.000166779	0	279
PNMA6F (eXCI)	Non-APOE4-stratified	ABCD1	fujita_astrocytes eQTL	0.000163195	0	276
PNMA6F (eXCI)	Non-APOE4-stratified	ATP2B3	fujita_astrocytes eQTL	0.000148643	0	279
PNMA6F (eXCI)	Non-APOE4-stratified	CCNQ	fujita_astrocytes eQTL	0.000145179	0	278
PNMA6F (eXCI)	Non-APOE4-stratified	IRAK1	fujita_astrocytes eQTL	0.000144912	0	227
PNMA6F (eXCI)	Non-APOE4-stratified	LAGE3	fujita_astrocytes eQTL	0.000142161	0	211
PNMA6F (eXCI)	Non-APOE4-stratified	MECP2	fujita_astrocytes eQTL	0.000140721	0	226
PNMA6F (eXCI)	Non-APOE4-stratified	NAA10	fujita_astrocytes eQTL	0.000138473	0	235
PNMA6F (eXCI)	Non-APOE4-stratified	SSR4	fujita_astrocytes eQTL	0.000136796	0	275
PNMA6F (eXCI)	Non-APOE4-stratified	TMEM187	fujita_astrocytes eQTL	0.000130748	0	235
PNMA6F (eXCI)	Non-APOE4-stratified	UBL4A	fujita_astrocytes eQTL	0.000129661	0	209
PNMA6F (eXCI)	Non-APOE4-stratified	HCFC1	fujita_astrocytes eQTL	0.000121342	0	235
PNMA6F (eXCI)	Non-APOE4-stratified	GDI1	fujita_astrocytes eQTL	0.000121193	0	215
PNMA6F (eXCI)	Non-APOE4-stratified	TAFAZZIN	fujita_astrocytes eQTL	0.000105674	0	216
PNMA6F (eXCI)	Non-APOE4-stratified	EMD	fujita_astrocytes eQTL	0.000104091	0	217
PNMA6F (eXCI)	Non-APOE4-stratified	PLXNA3	fujita_astrocytes eQTL	9.84953e-05	0	215
PNMA6F (eXCI)	Non-APOE4-stratified	ATP6AP1	fujita_astrocytes eQTL	9.42967e-05	0	215
PNMA6F (eXCI)	Non-APOE4-stratified	RPL10	fujita_astrocytes eQTL	9.39589e-05	0	217
PNMA6F (eXCI)	Non-APOE4-stratified	IKBKG	fujita_astrocytes eQTL	9.14657e-05	0	194
PNMA6F (eXCI)	Non-APOE4-stratified	G6PD	fujita_astrocytes eQTL	8.96778e-05	0	192
PNMA6F (eXCI)	Non-APOE4-stratified	FLNA	fujita_astrocytes eQTL	8.88164e-05	0	218
PNMA6F (eXCI)	Non-APOE4-stratified	FAM3A	fujita_astrocytes eQTL	8.28477e-05	0	198
PNMA6F (eXCI)	Non-APOE4-stratified	VMA21	fujita_astrocytes eQTL	5.62516e-05	0	267
PNMA6F (eXCI)	Non-APOE4-stratified	DKC1	fujita_astrocytes eQTL	3.06128e-05	0	65
PNMA6F (eXCI)	Non-APOE4-stratified	MPP1	fujita_astrocytes eQTL	1.82254e-05	0	42
PNMA6F (eXCI)	Non-APOE4-stratified	FUNDC2	fujita_astrocytes eQTL	7.01942e-07	0	1
PNMA6F (eXCI)	Non-APOE4-stratified	F8	fujita_astrocytes eQTL	4.30784e-07	0	1
PNMA6F (eXCI)	Non-APOE4-stratified	BCAP31	fujita_endothelial eQTL	0.000150254	0	276
PNMA6F (eXCI)	Non-APOE4-stratified	RPL10	fujita_endothelial eQTL	0.000105814	0	217
PNMA6F (eXCI)	Non-APOE4-stratified	MECP2	fujita_endothelial eQTL	0.000103942	0	226
PNMA6F (eXCI)	Non-APOE4-stratified	PLXNA3	fujita_excitatory eQTL	0.00570548	0	215
PNMA6F (eXCI)	Non-APOE4-stratified	PNMA3	fujita_excitatory eQTL	0.00261856	0	549
PNMA6F (eXCI)	Non-APOE4-stratified	PNMA6F	fujita_excitatory eQTL	0.00152119	0	341
PNMA6F (eXCI)	Non-APOE4-stratified	PNCK	fujita_excitatory eQTL	0.000848632	0	276
PNMA6F (eXCI)	Non-APOE4-stratified	PNMA5	fujita_excitatory eQTL	0.000616896	0	548
PNMA6F (eXCI)	Non-APOE4-stratified	HAUS7	fujita_excitatory eQTL	0.000440757	0	279
PNMA6F (eXCI)	Non-APOE4-stratified	PNMA6A	fujita_excitatory eQTL	0.00038044	0	547
PNMA6F (eXCI)	Non-APOE4-stratified	CETN2	fujita_excitatory eQTL	0.00035435	0	513
PNMA6F (eXCI)	Non-APOE4-stratified	MPP1	fujita_excitatory eQTL	0.000317308	0.00424349	42
PNMA6F (eXCI)	Non-APOE4-stratified	SLC6A8	fujita_excitatory eQTL	0.000253472	0	276
PNMA6F (eXCI)	Non-APOE4-stratified	BCAP31	fujita_excitatory eQTL	0.000240987	0	276
PNMA6F (eXCI)	Non-APOE4-stratified	PDZD4	fujita_excitatory eQTL	0.00022454	0	269
PNMA6F (eXCI)	Non-APOE4-stratified	NSDHL	fujita_excitatory eQTL	0.000221657	0	513
PNMA6F (eXCI)	Non-APOE4-stratified	GABRA3	fujita_excitatory eQTL	0.000216629	0	336
PNMA6F (eXCI)	Non-APOE4-stratified	CCNQ	fujita_excitatory eQTL	0.000215348	0	278
PNMA6F (eXCI)	Non-APOE4-stratified	ZNF275	fujita_excitatory eQTL	0.00021412	0	334
PNMA6F (eXCI)	Non-APOE4-stratified	ATP2B3	fujita_excitatory eQTL	0.000207721	0	279
PNMA6F (eXCI)	Non-APOE4-stratified	L1CAM	fujita_excitatory eQTL	0.000199414	0	248
PNMA6F (eXCI)	Non-APOE4-stratified	NAA10	fujita_excitatory eQTL	0.000197917	0	235
PNMA6F (eXCI)	Non-APOE4-stratified	SSR4	fujita_excitatory eQTL	0.000194025	0	275
PNMA6F (eXCI)	Non-APOE4-stratified	IDH3G	fujita_excitatory eQTL	0.000167069	0	275
PNMA6F (eXCI)	Non-APOE4-stratified	TAFAZZIN	fujita_excitatory eQTL	0.000155334	0	216
PNMA6F (eXCI)	Non-APOE4-stratified	IKBKG	fujita_excitatory eQTL	0.000152326	0	194
PNMA6F (eXCI)	Non-APOE4-stratified	MECP2	fujita_excitatory eQTL	0.000151671	0	226
PNMA6F (eXCI)	Non-APOE4-stratified	HCFC1	fujita_excitatory eQTL	0.000135623	0	235
PNMA6F (eXCI)	Non-APOE4-stratified	IRAK1	fujita_excitatory eQTL	0.000128807	0	227
PNMA6F (eXCI)	Non-APOE4-stratified	ATP6AP1	fujita_excitatory eQTL	0.000126928	0	215
PNMA6F (eXCI)	Non-APOE4-stratified	FLNA	fujita_excitatory eQTL	0.000117938	0	218
PNMA6F (eXCI)	Non-APOE4-stratified	DNASE1L1	fujita_excitatory eQTL	0.000117209	0	216
PNMA6F (eXCI)	Non-APOE4-stratified	RPL10	fujita_excitatory eQTL	0.000114692	0	217
PNMA6F (eXCI)	Non-APOE4-stratified	GDI1	fujita_excitatory eQTL	0.000105995	0	215
PNMA6F (eXCI)	Non-APOE4-stratified	FAM3A	fujita_excitatory eQTL	0.000104884	0	198
PNMA6F (eXCI)	Non-APOE4-stratified	LAGE3	fujita_excitatory eQTL	9.66e-05	0	211
PNMA6F (eXCI)	Non-APOE4-stratified	UBL4A	fujita_excitatory eQTL	9.48e-05	0	209
PNMA6F (eXCI)	Non-APOE4-stratified	EMD	fujita_excitatory eQTL	9.48e-05	0	217
PNMA6F (eXCI)	Non-APOE4-stratified	FAM50A	fujita_excitatory eQTL	9.37e-05	0	215
PNMA6F (eXCI)	Non-APOE4-stratified	G6PD	fujita_excitatory eQTL	8.94e-05	0	192
PNMA6F (eXCI)	Non-APOE4-stratified	PRRG3	fujita_excitatory eQTL	7.16e-05	0	275
PNMA6F (eXCI)	Non-APOE4-stratified	VMA21	fujita_excitatory eQTL	5.98e-05	0	267
PNMA6F (eXCI)	Non-APOE4-stratified	DKC1	fujita_excitatory eQTL	4.43e-05	0	65
PNMA6F (eXCI)	Non-APOE4-stratified	FUNDC2	fujita_excitatory eQTL	5.55e-07	0	1
PNMA6F (eXCI)	Non-APOE4-stratified	F8	fujita_excitatory eQTL	5.11e-07	0	1
PNMA6F (eXCI)	Non-APOE4-stratified	PNCK	fujita_inhibitory eQTL	0.00621267	0	276
PNMA6F (eXCI)	Non-APOE4-stratified	PNMA3	fujita_inhibitory eQTL	0.00261959	0	549
PNMA6F (eXCI)	Non-APOE4-stratified	MPP1	fujita_inhibitory eQTL	0.0009095	0.0118021	42
PNMA6F (eXCI)	Non-APOE4-stratified	FAM3A	fujita_inhibitory eQTL	0.000888486	0	198
PNMA6F (eXCI)	Non-APOE4-stratified	SSR4	fujita_inhibitory eQTL	0.00068593	0	275
PNMA6F (eXCI)	Non-APOE4-stratified	PNMA6F	fujita_inhibitory eQTL	0.000367579	0	341
PNMA6F (eXCI)	Non-APOE4-stratified	IDH3G	fujita_inhibitory eQTL	0.000326403	0	275
PNMA6F (eXCI)	Non-APOE4-stratified	CETN2	fujita_inhibitory eQTL	0.000317735	0	513
PNMA6F (eXCI)	Non-APOE4-stratified	NSDHL	fujita_inhibitory eQTL	0.000244351	0	513
PNMA6F (eXCI)	Non-APOE4-stratified	PDZD4	fujita_inhibitory eQTL	0.000244121	0	269
PNMA6F (eXCI)	Non-APOE4-stratified	ATP2B3	fujita_inhibitory eQTL	0.000243231	0	279
PNMA6F (eXCI)	Non-APOE4-stratified	PNMA6A	fujita_inhibitory eQTL	0.000227213	0	547
PNMA6F (eXCI)	Non-APOE4-stratified	GABRA3	fujita_inhibitory eQTL	0.000217274	0	336
PNMA6F (eXCI)	Non-APOE4-stratified	GDI1	fujita_inhibitory eQTL	0.000209432	0	215
PNMA6F (eXCI)	Non-APOE4-stratified	HAUS7	fujita_inhibitory eQTL	0.000194519	0	279
PNMA6F (eXCI)	Non-APOE4-stratified	ZNF275	fujita_inhibitory eQTL	0.000193431	0	334
PNMA6F (eXCI)	Non-APOE4-stratified	BCAP31	fujita_inhibitory eQTL	0.000184058	0	276
PNMA6F (eXCI)	Non-APOE4-stratified	IKBKG	fujita_inhibitory eQTL	0.000171341	0	194
PNMA6F (eXCI)	Non-APOE4-stratified	NAA10	fujita_inhibitory eQTL	0.000169869	0	235
PNMA6F (eXCI)	Non-APOE4-stratified	MECP2	fujita_inhibitory eQTL	0.000168353	0	226
PNMA6F (eXCI)	Non-APOE4-stratified	PLXNA3	fujita_inhibitory eQTL	0.000160215	0	215
PNMA6F (eXCI)	Non-APOE4-stratified	CCNQ	fujita_inhibitory eQTL	0.000156535	0	278
PNMA6F (eXCI)	Non-APOE4-stratified	L1CAM	fujita_inhibitory eQTL	0.000153575	0	248
PNMA6F (eXCI)	Non-APOE4-stratified	SLC6A8	fujita_inhibitory eQTL	0.000150336	0	276
PNMA6F (eXCI)	Non-APOE4-stratified	ATP6AP1	fujita_inhibitory eQTL	0.000138882	0	215
PNMA6F (eXCI)	Non-APOE4-stratified	RPL10	fujita_inhibitory eQTL	0.000119427	0	217
PNMA6F (eXCI)	Non-APOE4-stratified	FLNA	fujita_inhibitory eQTL	0.000116151	0	218
PNMA6F (eXCI)	Non-APOE4-stratified	HCFC1	fujita_inhibitory eQTL	0.000115479	0	235
PNMA6F (eXCI)	Non-APOE4-stratified	IRAK1	fujita_inhibitory eQTL	0.000115287	0	227
PNMA6F (eXCI)	Non-APOE4-stratified	TAFAZZIN	fujita_inhibitory eQTL	0.000111975	0	216
PNMA6F (eXCI)	Non-APOE4-stratified	LAGE3	fujita_inhibitory eQTL	9.94327e-05	0	211
PNMA6F (eXCI)	Non-APOE4-stratified	UBL4A	fujita_inhibitory eQTL	9.87456e-05	0	209
PNMA6F (eXCI)	Non-APOE4-stratified	FAM50A	fujita_inhibitory eQTL	9.77945e-05	0	215
PNMA6F (eXCI)	Non-APOE4-stratified	EMD	fujita_inhibitory eQTL	9.35389e-05	0	217
PNMA6F (eXCI)	Non-APOE4-stratified	G6PD	fujita_inhibitory eQTL	9.34708e-05	0	192
PNMA6F (eXCI)	Non-APOE4-stratified	PRRG3	fujita_inhibitory eQTL	7.38181e-05	0	275
PNMA6F (eXCI)	Non-APOE4-stratified	VMA21	fujita_inhibitory eQTL	5.15767e-05	0	267
PNMA6F (eXCI)	Non-APOE4-stratified	DKC1	fujita_inhibitory eQTL	3.24749e-05	0	65
PNMA6F (eXCI)	Non-APOE4-stratified	F8	fujita_inhibitory eQTL	5.70019e-07	0	1
PNMA6F (eXCI)	Non-APOE4-stratified	FUNDC2	fujita_inhibitory eQTL	4.87292e-07	0	1
PNMA6F (eXCI)	Non-APOE4-stratified	PNCK	fujita_microglia eQTL	0.000223953	0	276
PNMA6F (eXCI)	Non-APOE4-stratified	PNMA3	fujita_microglia eQTL	0.000212766	0	549
PNMA6F (eXCI)	Non-APOE4-stratified	MPP1	fujita_microglia eQTL	0.000195247	0.00249459	42
PNMA6F (eXCI)	Non-APOE4-stratified	PDZD4	fujita_microglia eQTL	0.000168005	0	269
PNMA6F (eXCI)	Non-APOE4-stratified	BCAP31	fujita_microglia eQTL	0.000162806	0	276
PNMA6F (eXCI)	Non-APOE4-stratified	SSR4	fujita_microglia eQTL	0.000162685	0	275
PNMA6F (eXCI)	Non-APOE4-stratified	IDH3G	fujita_microglia eQTL	0.00015826	0	275
PNMA6F (eXCI)	Non-APOE4-stratified	ATP6AP1	fujita_microglia eQTL	0.000148204	0	215
PNMA6F (eXCI)	Non-APOE4-stratified	ARHGAP4	fujita_microglia eQTL	0.000137245	0	235
PNMA6F (eXCI)	Non-APOE4-stratified	GDI1	fujita_microglia eQTL	0.000127427	0	215
PNMA6F (eXCI)	Non-APOE4-stratified	RPL10	fujita_microglia eQTL	0.000122187	0	217
PNMA6F (eXCI)	Non-APOE4-stratified	NAA10	fujita_microglia eQTL	0.00012011	0	235
PNMA6F (eXCI)	Non-APOE4-stratified	TAFAZZIN	fujita_microglia eQTL	0.000108236	0	216
PNMA6F (eXCI)	Non-APOE4-stratified	MECP2	fujita_microglia eQTL	0.000102807	0	226
PNMA6F (eXCI)	Non-APOE4-stratified	VMA21	fujita_microglia eQTL	0.000102236	0	267
PNMA6F (eXCI)	Non-APOE4-stratified	IRAK1	fujita_microglia eQTL	0.000100329	0	227
PNMA6F (eXCI)	Non-APOE4-stratified	FAM50A	fujita_microglia eQTL	9.49123e-05	0	215
PNMA6F (eXCI)	Non-APOE4-stratified	GAB3	fujita_microglia eQTL	7.04416e-05	0	82
PNMA6F (eXCI)	Non-APOE4-stratified	PNCK	fujita_oligodendrocytes eQTL	0.0068164	0	276
PNMA6F (eXCI)	Non-APOE4-stratified	PLXNB3-AS1	fujita_oligodendrocytes eQTL	0.00613861	0	276
PNMA6F (eXCI)	Non-APOE4-stratified	SRPK3	fujita_oligodendrocytes eQTL	0.00270588	0	276
PNMA6F (eXCI)	Non-APOE4-stratified	IDH3G	fujita_oligodendrocytes eQTL	0.000420556	0	275
PNMA6F (eXCI)	Non-APOE4-stratified	CETN2	fujita_oligodendrocytes eQTL	0.00038265	0	513
PNMA6F (eXCI)	Non-APOE4-stratified	ATP6AP1-DT	fujita_oligodendrocytes eQTL	0.000318735	0	215
PNMA6F (eXCI)	Non-APOE4-stratified	PNMA3	fujita_oligodendrocytes eQTL	0.000299302	0	549
PNMA6F (eXCI)	Non-APOE4-stratified	PNMA6A	fujita_oligodendrocytes eQTL	0.000264718	0	547
PNMA6F (eXCI)	Non-APOE4-stratified	NSDHL	fujita_oligodendrocytes eQTL	0.000252533	0	513
PNMA6F (eXCI)	Non-APOE4-stratified	RENBP	fujita_oligodendrocytes eQTL	0.000252079	0	235
PNMA6F (eXCI)	Non-APOE4-stratified	SLC6A8	fujita_oligodendrocytes eQTL	0.000204617	0	276
PNMA6F (eXCI)	Non-APOE4-stratified	BCAP31	fujita_oligodendrocytes eQTL	0.000187464	0	276
PNMA6F (eXCI)	Non-APOE4-stratified	ATP2B3	fujita_oligodendrocytes eQTL	0.000186983	0	279
PNMA6F (eXCI)	Non-APOE4-stratified	ZNF275	fujita_oligodendrocytes eQTL	0.000174077	0	334
PNMA6F (eXCI)	Non-APOE4-stratified	MECP2	fujita_oligodendrocytes eQTL	0.000154266	0	226
PNMA6F (eXCI)	Non-APOE4-stratified	PDZD4	fujita_oligodendrocytes eQTL	0.000148686	0	269
PNMA6F (eXCI)	Non-APOE4-stratified	CCNQ	fujita_oligodendrocytes eQTL	0.000143415	0	278
PNMA6F (eXCI)	Non-APOE4-stratified	GDI1	fujita_oligodendrocytes eQTL	0.000141641	0	215
PNMA6F (eXCI)	Non-APOE4-stratified	SSR4	fujita_oligodendrocytes eQTL	0.000141378	0	275
PNMA6F (eXCI)	Non-APOE4-stratified	FAM50A	fujita_oligodendrocytes eQTL	0.000137635	0	215
PNMA6F (eXCI)	Non-APOE4-stratified	HAUS7	fujita_oligodendrocytes eQTL	0.000135946	0	279
PNMA6F (eXCI)	Non-APOE4-stratified	GABRA3	fujita_oligodendrocytes eQTL	0.000135585	0	336
PNMA6F (eXCI)	Non-APOE4-stratified	FAM3A	fujita_oligodendrocytes eQTL	0.000130107	0	198
PNMA6F (eXCI)	Non-APOE4-stratified	RPL10	fujita_oligodendrocytes eQTL	0.000124647	0	217
PNMA6F (eXCI)	Non-APOE4-stratified	TAFAZZIN	fujita_oligodendrocytes eQTL	0.000122005	0	216
PNMA6F (eXCI)	Non-APOE4-stratified	EMD	fujita_oligodendrocytes eQTL	0.000121154	0	217
PNMA6F (eXCI)	Non-APOE4-stratified	L1CAM	fujita_oligodendrocytes eQTL	0.000120626	0	248
PNMA6F (eXCI)	Non-APOE4-stratified	IRAK1	fujita_oligodendrocytes eQTL	0.000118274	0	227
PNMA6F (eXCI)	Non-APOE4-stratified	FLNA	fujita_oligodendrocytes eQTL	0.000115619	0	218
PNMA6F (eXCI)	Non-APOE4-stratified	UBL4A	fujita_oligodendrocytes eQTL	0.000115194	0	209
PNMA6F (eXCI)	Non-APOE4-stratified	PLXNA3	fujita_oligodendrocytes eQTL	0.000114627	0	215
PNMA6F (eXCI)	Non-APOE4-stratified	NAA10	fujita_oligodendrocytes eQTL	0.000113784	0	235
PNMA6F (eXCI)	Non-APOE4-stratified	HCFC1	fujita_oligodendrocytes eQTL	0.000107585	0	235
PNMA6F (eXCI)	Non-APOE4-stratified	ATP6AP1	fujita_oligodendrocytes eQTL	0.000101789	0	215
PNMA6F (eXCI)	Non-APOE4-stratified	IKBKG	fujita_oligodendrocytes eQTL	9.72489e-05	0	194
PNMA6F (eXCI)	Non-APOE4-stratified	LAGE3	fujita_oligodendrocytes eQTL	9.36876e-05	0	211
PNMA6F (eXCI)	Non-APOE4-stratified	G6PD	fujita_oligodendrocytes eQTL	7.74213e-05	0	192
PNMA6F (eXCI)	Non-APOE4-stratified	PRRG3	fujita_oligodendrocytes eQTL	7.13008e-05	0	275
PNMA6F (eXCI)	Non-APOE4-stratified	VMA21	fujita_oligodendrocytes eQTL	6.38235e-05	0	267
PNMA6F (eXCI)	Non-APOE4-stratified	DKC1	fujita_oligodendrocytes eQTL	3.18842e-05	0	65
PNMA6F (eXCI)	Non-APOE4-stratified	MPP1	fujita_oligodendrocytes eQTL	1.6722e-05	0	42
PNMA6F (eXCI)	Non-APOE4-stratified	FUNDC2	fujita_oligodendrocytes eQTL	4.737e-07	0	1
PNMA6F (eXCI)	Non-APOE4-stratified	F8	fujita_oligodendrocytes eQTL	4.35382e-07	0	1
PNMA6F (eXCI)	Non-APOE4-stratified	PNCK	fujita_opc eQTL	0.00643042	0	276
PNMA6F (eXCI)	Non-APOE4-stratified	BCAP31	fujita_opc eQTL	0.000308359	0	276
PNMA6F (eXCI)	Non-APOE4-stratified	ZNF275	fujita_opc eQTL	0.000274146	0	334
PNMA6F (eXCI)	Non-APOE4-stratified	TAFAZZIN	fujita_opc eQTL	0.000226846	0	216
PNMA6F (eXCI)	Non-APOE4-stratified	PNMA3	fujita_opc eQTL	0.000206705	0	549
PNMA6F (eXCI)	Non-APOE4-stratified	SLC6A8	fujita_opc eQTL	0.000200355	0	276
PNMA6F (eXCI)	Non-APOE4-stratified	HAUS7	fujita_opc eQTL	0.000190703	0	279
PNMA6F (eXCI)	Non-APOE4-stratified	SSR4	fujita_opc eQTL	0.000190166	0	275
PNMA6F (eXCI)	Non-APOE4-stratified	PDZD4	fujita_opc eQTL	0.000167606	0	269
PNMA6F (eXCI)	Non-APOE4-stratified	IDH3G	fujita_opc eQTL	0.000164131	0	275
PNMA6F (eXCI)	Non-APOE4-stratified	FAM50A	fujita_opc eQTL	0.00012815	0	215
PNMA6F (eXCI)	Non-APOE4-stratified	NAA10	fujita_opc eQTL	0.000126843	0	235
PNMA6F (eXCI)	Non-APOE4-stratified	GABRA3	fujita_opc eQTL	0.000112037	0	336
PNMA6F (eXCI)	Non-APOE4-stratified	ATP6AP1	fujita_opc eQTL	0.000108314	0	215
PNMA6F (eXCI)	Non-APOE4-stratified	MECP2	fujita_opc eQTL	0.000107535	0	226
PNMA6F (eXCI)	Non-APOE4-stratified	FAM3A	fujita_opc eQTL	0.000107264	0	198
PNMA6F (eXCI)	Non-APOE4-stratified	GDI1	fujita_opc eQTL	0.000103749	0	215
PNMA6F (eXCI)	Non-APOE4-stratified	RPL10	fujita_opc eQTL	0.000101665	0	217
PNMA6F (eXCI)	Non-APOE4-stratified	PLXNA3	fujita_opc eQTL	9.06426e-05	0	215
PNMA6F (eXCI)	Non-APOE4-stratified	VMA21	fujita_opc eQTL	7.08719e-05	0	267
PNMA6F (eXCI)	Non-APOE4-stratified	FUNDC2	fujita_opc eQTL	4.28791e-07	0	1
PNMA6F (eXCI)	Non-APOE4-stratified	PNMA6F	wingo_both_DLPFC eQTL	0.322955	0.634249	934
PNMA6F (eXCI)	Non-APOE4-stratified	ATP2B3	wingo_both_DLPFC eQTL	0.0380112	0	785
PNMA6F (eXCI)	Non-APOE4-stratified	TMEM187	wingo_both_DLPFC eQTL	0.00674955	0	567
PNMA6F (eXCI)	Non-APOE4-stratified	PNCK	wingo_both_DLPFC eQTL	0.0061595	0.0259716	771
PNMA6F (eXCI)	Non-APOE4-stratified	ABCD1	wingo_both_DLPFC eQTL	0.00516387	0.0185097	771
PNMA6F (eXCI)	Non-APOE4-stratified	IDH3G	wingo_both_DLPFC eQTL	0.00441503	0.0206016	771
PNMA6F (eXCI)	Non-APOE4-stratified	NSDHL	wingo_both_DLPFC eQTL	0.00398429	0.0172331	666
PNMA6F (eXCI)	Non-APOE4-stratified	PNMA3	wingo_both_DLPFC eQTL	0.00374199	0.0104727	685
PNMA6F (eXCI)	Non-APOE4-stratified	ZNF275	wingo_both_DLPFC eQTL	0.00352915	0.0143048	922
PNMA6F (eXCI)	Non-APOE4-stratified	SRPK3	wingo_both_DLPFC eQTL	0.00347594	0.0187465	771
PNMA6F (eXCI)	Non-APOE4-stratified	CETN2	wingo_both_DLPFC eQTL	0.00322497	0.0179836	671
PNMA6F (eXCI)	Non-APOE4-stratified	HAUS7	wingo_both_DLPFC eQTL	0.00309166	0.0211732	784
PNMA6F (eXCI)	Non-APOE4-stratified	PLXNB3	wingo_both_DLPFC eQTL	0.00305341	0.00840755	771
PNMA6F (eXCI)	Non-APOE4-stratified	PLXNA3	wingo_both_DLPFC eQTL	0.00293348	0.0351507	73
PNMA6F (eXCI)	Non-APOE4-stratified	PNMA5	wingo_both_DLPFC eQTL	0.0027108	0.0132341	654
PNMA6F (eXCI)	Non-APOE4-stratified	ZFP92	wingo_both_DLPFC eQTL	0.0027066	0	807
PNMA6F (eXCI)	Non-APOE4-stratified	ZNF185	wingo_both_DLPFC eQTL	0.0026909	0.00989143	691
PNMA6F (eXCI)	Non-APOE4-stratified	IRAK1	wingo_both_DLPFC eQTL	0.00235327	0	502
PNMA6F (eXCI)	Non-APOE4-stratified	PNMA6A	wingo_both_DLPFC eQTL	0.00225858	0.011427	697
PNMA6F (eXCI)	Non-APOE4-stratified	RENBP	wingo_both_DLPFC eQTL	0.00208766	0	603
PNMA6F (eXCI)	Non-APOE4-stratified	GABRE	wingo_both_DLPFC eQTL	0.00198509	0	502
PNMA6F (eXCI)	Non-APOE4-stratified	BCAP31	wingo_both_DLPFC eQTL	0.00170921	0.00747114	771
PNMA6F (eXCI)	Non-APOE4-stratified	SLC6A8	wingo_both_DLPFC eQTL	0.00163571	0	771
PNMA6F (eXCI)	Non-APOE4-stratified	PDZD4	wingo_both_DLPFC eQTL	0.00156549	0.00839893	760
PNMA6F (eXCI)	Non-APOE4-stratified	DUSP9	wingo_both_DLPFC eQTL	0.00131683	0	771
PNMA6F (eXCI)	Non-APOE4-stratified	BGN	wingo_both_DLPFC eQTL	0.00128325	0.00595896	770
PNMA6F (eXCI)	Non-APOE4-stratified	SSR4	wingo_both_DLPFC eQTL	0.00108478	0	771
PNMA6F (eXCI)	Non-APOE4-stratified	MRFAP1P1	wingo_both_DLPFC eQTL	0.001064	0	777
PNMA6F (eXCI)	Non-APOE4-stratified	GABRA3	wingo_both_DLPFC eQTL	0.000595236	0	813
PNMA6F (eXCI)	Non-APOE4-stratified	FAM3A	wingo_both_DLPFC eQTL	0.000477203	0.00407629	42
PNMA6F (eXCI)	Non-APOE4-stratified	RPL10	wingo_both_DLPFC eQTL	0.000473216	0.0592085	113
PNMA6F (eXCI)	Non-APOE4-stratified	NAA10	wingo_both_DLPFC eQTL	0.00043961	0	611
PNMA6F (eXCI)	Non-APOE4-stratified	L1CAM	wingo_both_DLPFC eQTL	0.000348538	0	686
PNMA6F (eXCI)	Non-APOE4-stratified	HCFC1	wingo_both_DLPFC eQTL	0.000275219	0	586
PNMA6F (eXCI)	Non-APOE4-stratified	ARHGAP4	wingo_both_DLPFC eQTL	0.000267539	0	634
PNMA6F (eXCI)	Non-APOE4-stratified	TAFAZZIN	wingo_both_DLPFC eQTL	0.000232873	0.0017329	110
PNMA6F (eXCI)	Non-APOE4-stratified	MECP2	wingo_both_DLPFC eQTL	0.00020799	0	486
PNMA6F (eXCI)	Non-APOE4-stratified	UBL4A	wingo_both_DLPFC eQTL	0.000167707	0.00120977	55
PNMA6F (eXCI)	Non-APOE4-stratified	DNASE1L1	wingo_both_DLPFC eQTL	0.000150133	0.00124747	111
PNMA6F (eXCI)	Non-APOE4-stratified	GDI1	wingo_both_DLPFC eQTL	0.000143351	0.00112349	91
PNMA6F (eXCI)	Non-APOE4-stratified	FAM50A	wingo_both_DLPFC eQTL	0.00010429	0.00096829	82
PNMA6F (eXCI)	Non-APOE4-stratified	FLNA	wingo_both_DLPFC eQTL	7.75252e-05	0	138
PNMA6F (eXCI)	Non-APOE4-stratified	PRRG3	wingo_both_DLPFC eQTL	4.77409e-05	0	232
PNMA6F (eXCI)	Non-APOE4-stratified	LAGE3	wingo_both_DLPFC eQTL	4.55367e-05	0.000401192	60
PNMA6F (eXCI)	Non-APOE4-stratified	EMD	wingo_both_DLPFC eQTL	4.12108e-05	0	117
PNMA6F (eXCI)	Non-APOE4-stratified	ATP6AP1	wingo_both_DLPFC eQTL	4.0918e-05	0	96
PNMA6F (eXCI)	Non-APOE4-stratified	ATP6AP1-DT	wingo_both_DLPFC eQTL	3.58365e-05	0	96
PNMA6F (eXCI)	Non-APOE4-stratified	SLC10A3	wingo_both_DLPFC eQTL	2.31361e-05	0	55
PNMA6F (eXCI)	Non-APOE4-stratified	G6PD	wingo_both_DLPFC eQTL	8.24865e-06	0	23
PNMA6F (eXCI)	Non-APOE4-stratified	PLXNB3	wingo_both_DLPFC pQTL	0.00640442	0.0359169	771
PNMA6F (eXCI)	Non-APOE4-stratified	RENBP	wingo_both_DLPFC pQTL	0.00613522	0	603
PNMA6F (eXCI)	Non-APOE4-stratified	PLXNA3	wingo_both_DLPFC pQTL	0.0050738	0.0486214	73
PNMA6F (eXCI)	Non-APOE4-stratified	ZNF185	wingo_both_DLPFC pQTL	0.00460168	0.00682349	691
PNMA6F (eXCI)	Non-APOE4-stratified	L1CAM	wingo_both_DLPFC pQTL	0.00457779	0	686
PNMA6F (eXCI)	Non-APOE4-stratified	GABRA3	wingo_both_DLPFC pQTL	0.00286379	0	813
PNMA6F (eXCI)	Non-APOE4-stratified	NSDHL	wingo_both_DLPFC pQTL	0.00235742	0.0116064	666
PNMA6F (eXCI)	Non-APOE4-stratified	CETN2	wingo_both_DLPFC pQTL	0.00228806	0.0105394	671
PNMA6F (eXCI)	Non-APOE4-stratified	ATP2B3	wingo_both_DLPFC pQTL	0.0015324	0.00540386	785
PNMA6F (eXCI)	Non-APOE4-stratified	BCAP31	wingo_both_DLPFC pQTL	0.0013803	0	771
PNMA6F (eXCI)	Non-APOE4-stratified	SLC6A8	wingo_both_DLPFC pQTL	0.00137947	0	771
PNMA6F (eXCI)	Non-APOE4-stratified	BGN	wingo_both_DLPFC pQTL	0.00125988	0.00599548	770
PNMA6F (eXCI)	Non-APOE4-stratified	SSR4	wingo_both_DLPFC pQTL	0.0010629	0	771
PNMA6F (eXCI)	Non-APOE4-stratified	IDH3G	wingo_both_DLPFC pQTL	0.00101209	0	771
PNMA6F (eXCI)	Non-APOE4-stratified	PNCK	wingo_both_DLPFC pQTL	0.000938275	0.00519352	771
PNMA6F (eXCI)	Non-APOE4-stratified	PDZD4	wingo_both_DLPFC pQTL	0.000895354	0	760
PNMA6F (eXCI)	Non-APOE4-stratified	IRAK1	wingo_both_DLPFC pQTL	0.000394272	0	502
PNMA6F (eXCI)	Non-APOE4-stratified	HCFC1	wingo_both_DLPFC pQTL	0.00030482	0	586
PNMA6F (eXCI)	Non-APOE4-stratified	ARHGAP4	wingo_both_DLPFC pQTL	0.000281745	0	634
PNMA6F (eXCI)	Non-APOE4-stratified	MECP2	wingo_both_DLPFC pQTL	0.000240584	0	486
PNMA6F (eXCI)	Non-APOE4-stratified	NAA10	wingo_both_DLPFC pQTL	0.000191507	0	611
PNMA6F (eXCI)	Non-APOE4-stratified	RPL10	wingo_both_DLPFC pQTL	0.0001071	0.000917659	113
PNMA6F (eXCI)	Non-APOE4-stratified	FAM50A	wingo_both_DLPFC pQTL	6.08831e-05	0.000547658	82
PNMA6F (eXCI)	Non-APOE4-stratified	FLNA	wingo_both_DLPFC pQTL	5.93824e-05	0	138
PNMA6F (eXCI)	Non-APOE4-stratified	DNASE1L1	wingo_both_DLPFC pQTL	5.02486e-05	0	111
PNMA6F (eXCI)	Non-APOE4-stratified	EMD	wingo_both_DLPFC pQTL	4.08578e-05	0	117
PNMA6F (eXCI)	Non-APOE4-stratified	ATP6AP1	wingo_both_DLPFC pQTL	3.29259e-05	0	96
PNMA6F (eXCI)	Non-APOE4-stratified	UBL4A	wingo_both_DLPFC pQTL	2.35066e-05	0	55
PNMA6F (eXCI)	Non-APOE4-stratified	G6PD	wingo_both_DLPFC pQTL	2.25666e-05	0.000179394	23
PNMA6F (eXCI)	Non-APOE4-stratified	LAGE3	wingo_both_DLPFC pQTL	2.21753e-05	0	60
PNMA6F (eXCI)	Non-APOE4-stratified	PNMA6F	wingo_female_DLPFC eQTL	0.33786	0.666068	934
PNMA6F (eXCI)	Non-APOE4-stratified	ZNF275	wingo_female_DLPFC eQTL	0.0104647	0.0333504	922
PNMA6F (eXCI)	Non-APOE4-stratified	TMEM187	wingo_female_DLPFC eQTL	0.00681025	0	567
PNMA6F (eXCI)	Non-APOE4-stratified	IDH3G	wingo_female_DLPFC eQTL	0.00569415	0.0335121	771
PNMA6F (eXCI)	Non-APOE4-stratified	ATP2B3	wingo_female_DLPFC eQTL	0.00402613	0.00885313	785
PNMA6F (eXCI)	Non-APOE4-stratified	ABCD1	wingo_female_DLPFC eQTL	0.0039635	0.0189211	771
PNMA6F (eXCI)	Non-APOE4-stratified	ZFP92	wingo_female_DLPFC eQTL	0.00380097	0	807
PNMA6F (eXCI)	Non-APOE4-stratified	PLXNA3	wingo_female_DLPFC eQTL	0.00368875	0.038252	73
PNMA6F (eXCI)	Non-APOE4-stratified	PNMA3	wingo_female_DLPFC eQTL	0.00350718	0.0100531	685
PNMA6F (eXCI)	Non-APOE4-stratified	PNCK	wingo_female_DLPFC eQTL	0.00346283	0.0230788	771
PNMA6F (eXCI)	Non-APOE4-stratified	SLC6A8	wingo_female_DLPFC eQTL	0.00332203	0	771
PNMA6F (eXCI)	Non-APOE4-stratified	SRPK3	wingo_female_DLPFC eQTL	0.00306532	0.0167461	771
PNMA6F (eXCI)	Non-APOE4-stratified	PNMA5	wingo_female_DLPFC eQTL	0.00277865	0.0135576	654
PNMA6F (eXCI)	Non-APOE4-stratified	PNMA6A	wingo_female_DLPFC eQTL	0.00257916	0.0117869	697
PNMA6F (eXCI)	Non-APOE4-stratified	ZNF185	wingo_female_DLPFC eQTL	0.0025163	0.00622015	691
PNMA6F (eXCI)	Non-APOE4-stratified	HAUS7	wingo_female_DLPFC eQTL	0.00209645	0.00609328	784
PNMA6F (eXCI)	Non-APOE4-stratified	NSDHL	wingo_female_DLPFC eQTL	0.00204741	0.0061017	666
PNMA6F (eXCI)	Non-APOE4-stratified	PDZD4	wingo_female_DLPFC eQTL	0.00203469	0.00775922	760
PNMA6F (eXCI)	Non-APOE4-stratified	BCAP31	wingo_female_DLPFC eQTL	0.00190008	0.00777892	771
PNMA6F (eXCI)	Non-APOE4-stratified	CETN2	wingo_female_DLPFC eQTL	0.00177713	0	671
PNMA6F (eXCI)	Non-APOE4-stratified	BGN	wingo_female_DLPFC eQTL	0.00143956	0	770
PNMA6F (eXCI)	Non-APOE4-stratified	PLXNB3	wingo_female_DLPFC eQTL	0.00143559	0.00588433	771
PNMA6F (eXCI)	Non-APOE4-stratified	DUSP9	wingo_female_DLPFC eQTL	0.00126738	0.0047913	771
PNMA6F (eXCI)	Non-APOE4-stratified	SSR4	wingo_female_DLPFC eQTL	0.00114774	0	771
PNMA6F (eXCI)	Non-APOE4-stratified	MRFAP1P1	wingo_female_DLPFC eQTL	0.00112802	0	777
PNMA6F (eXCI)	Non-APOE4-stratified	RENBP	wingo_female_DLPFC eQTL	0.000628009	0	603
PNMA6F (eXCI)	Non-APOE4-stratified	GABRE	wingo_female_DLPFC eQTL	0.00061101	0	502
PNMA6F (eXCI)	Non-APOE4-stratified	IRAK1	wingo_female_DLPFC eQTL	0.000595404	0	502
PNMA6F (eXCI)	Non-APOE4-stratified	NAA10	wingo_female_DLPFC eQTL	0.000490465	0	611
PNMA6F (eXCI)	Non-APOE4-stratified	GABRA3	wingo_female_DLPFC eQTL	0.000428379	0	813
PNMA6F (eXCI)	Non-APOE4-stratified	L1CAM	wingo_female_DLPFC eQTL	0.000425844	0	686
PNMA6F (eXCI)	Non-APOE4-stratified	ARHGAP4	wingo_female_DLPFC eQTL	0.000337086	0	634
PNMA6F (eXCI)	Non-APOE4-stratified	HCFC1	wingo_female_DLPFC eQTL	0.00025685	0	586
PNMA6F (eXCI)	Non-APOE4-stratified	MECP2	wingo_female_DLPFC eQTL	0.000247913	0	486
PNMA6F (eXCI)	Non-APOE4-stratified	FAM3A	wingo_female_DLPFC eQTL	0.00018525	0.00167714	42
PNMA6F (eXCI)	Non-APOE4-stratified	DNASE1L1	wingo_female_DLPFC eQTL	0.000127756	0.00108209	111
PNMA6F (eXCI)	Non-APOE4-stratified	FLNA	wingo_female_DLPFC eQTL	0.000126407	0	138
PNMA6F (eXCI)	Non-APOE4-stratified	TAFAZZIN	wingo_female_DLPFC eQTL	0.000120871	0.00092843	110
PNMA6F (eXCI)	Non-APOE4-stratified	RPL10	wingo_female_DLPFC eQTL	0.000107638	0.00079282	113
PNMA6F (eXCI)	Non-APOE4-stratified	FAM50A	wingo_female_DLPFC eQTL	7.04842e-05	0	82
PNMA6F (eXCI)	Non-APOE4-stratified	PRRG3	wingo_female_DLPFC eQTL	6.48476e-05	0	232
PNMA6F (eXCI)	Non-APOE4-stratified	GDI1	wingo_female_DLPFC eQTL	6.07208e-05	0	91
PNMA6F (eXCI)	Non-APOE4-stratified	EMD	wingo_female_DLPFC eQTL	5.51697e-05	0	117
PNMA6F (eXCI)	Non-APOE4-stratified	UBL4A	wingo_female_DLPFC eQTL	4.96423e-05	0.000370829	55
PNMA6F (eXCI)	Non-APOE4-stratified	ATP6AP1	wingo_female_DLPFC eQTL	4.47339e-05	0	96
PNMA6F (eXCI)	Non-APOE4-stratified	ATP6AP1-DT	wingo_female_DLPFC eQTL	4.47262e-05	0	96
PNMA6F (eXCI)	Non-APOE4-stratified	LAGE3	wingo_female_DLPFC eQTL	2.62674e-05	0	60
PNMA6F (eXCI)	Non-APOE4-stratified	SLC10A3	wingo_female_DLPFC eQTL	2.56097e-05	0	55
PNMA6F (eXCI)	Non-APOE4-stratified	G6PD	wingo_female_DLPFC eQTL	7.6159e-06	0	23
PNMA6F (eXCI)	Non-APOE4-stratified	PNMA6A	wingo_female_DLPFC pQTL	0.00780968	0.0227087	697
PNMA6F (eXCI)	Non-APOE4-stratified	PLXNB3	wingo_female_DLPFC pQTL	0.00515406	0.0313627	771
PNMA6F (eXCI)	Non-APOE4-stratified	PNMA6F	wingo_female_DLPFC pQTL	0.00425784	0.0179658	934
PNMA6F (eXCI)	Non-APOE4-stratified	ZNF185	wingo_female_DLPFC pQTL	0.00366742	0.0109786	691
PNMA6F (eXCI)	Non-APOE4-stratified	NSDHL	wingo_female_DLPFC pQTL	0.00249973	0.0112546	666
PNMA6F (eXCI)	Non-APOE4-stratified	BCAP31	wingo_female_DLPFC pQTL	0.00180158	0	771
PNMA6F (eXCI)	Non-APOE4-stratified	CETN2	wingo_female_DLPFC pQTL	0.00174734	0.00591546	671
PNMA6F (eXCI)	Non-APOE4-stratified	ATP2B3	wingo_female_DLPFC pQTL	0.00141114	0	785
PNMA6F (eXCI)	Non-APOE4-stratified	PNCK	wingo_female_DLPFC pQTL	0.00139868	0	771
PNMA6F (eXCI)	Non-APOE4-stratified	RENBP	wingo_female_DLPFC pQTL	0.00138896	0	603
PNMA6F (eXCI)	Non-APOE4-stratified	SLC6A8	wingo_female_DLPFC pQTL	0.00119468	0	771
PNMA6F (eXCI)	Non-APOE4-stratified	IDH3G	wingo_female_DLPFC pQTL	0.00117069	0	771
PNMA6F (eXCI)	Non-APOE4-stratified	PDZD4	wingo_female_DLPFC pQTL	0.00113433	0	760
PNMA6F (eXCI)	Non-APOE4-stratified	BGN	wingo_female_DLPFC pQTL	0.00108836	0	770
PNMA6F (eXCI)	Non-APOE4-stratified	SSR4	wingo_female_DLPFC pQTL	0.00108646	0	771
PNMA6F (eXCI)	Non-APOE4-stratified	L1CAM	wingo_female_DLPFC pQTL	0.000954585	0	686
PNMA6F (eXCI)	Non-APOE4-stratified	PLXNA3	wingo_female_DLPFC pQTL	0.000749515	0.0106881	73
PNMA6F (eXCI)	Non-APOE4-stratified	GABRA3	wingo_female_DLPFC pQTL	0.000416337	0	813
PNMA6F (eXCI)	Non-APOE4-stratified	HCFC1	wingo_female_DLPFC pQTL	0.000395746	0	586
PNMA6F (eXCI)	Non-APOE4-stratified	IRAK1	wingo_female_DLPFC pQTL	0.000267664	0	502
PNMA6F (eXCI)	Non-APOE4-stratified	NAA10	wingo_female_DLPFC pQTL	0.000249141	0	611
PNMA6F (eXCI)	Non-APOE4-stratified	MECP2	wingo_female_DLPFC pQTL	0.000219535	0	486
PNMA6F (eXCI)	Non-APOE4-stratified	FLNA	wingo_female_DLPFC pQTL	0.000181964	0.00142375	138
PNMA6F (eXCI)	Non-APOE4-stratified	GDI1	wingo_female_DLPFC pQTL	7e-05	0.00061527	91
PNMA6F (eXCI)	Non-APOE4-stratified	DNASE1L1	wingo_female_DLPFC pQTL	6.23e-05	0	111
PNMA6F (eXCI)	Non-APOE4-stratified	ATP6AP1	wingo_female_DLPFC pQTL	5.19e-05	0	96
PNMA6F (eXCI)	Non-APOE4-stratified	RPL10	wingo_female_DLPFC pQTL	5.03e-05	0	113
PNMA6F (eXCI)	Non-APOE4-stratified	EMD	wingo_female_DLPFC pQTL	4.34e-05	0	117
PNMA6F (eXCI)	Non-APOE4-stratified	FAM50A	wingo_female_DLPFC pQTL	3.82e-05	0	82
PNMA6F (eXCI)	Non-APOE4-stratified	G6PD	wingo_female_DLPFC pQTL	3.16e-05	0.000198336	23
PNMA6F (eXCI)	Non-APOE4-stratified	LAGE3	wingo_female_DLPFC pQTL	2.68e-05	0	60
PNMA6F (eXCI)	Non-APOE4-stratified	UBL4A	wingo_female_DLPFC pQTL	2.38e-05	0	55
PNMA6F (eXCI)	Non-APOE4-stratified	PNMA6F	wingo_male_DLPFC eQTL	0.336827	0.660872	934
PNMA6F (eXCI)	Non-APOE4-stratified	ATP2B3	wingo_male_DLPFC eQTL	0.0175092	0	785
PNMA6F (eXCI)	Non-APOE4-stratified	TMEM187	wingo_male_DLPFC eQTL	0.00751206	0	567
PNMA6F (eXCI)	Non-APOE4-stratified	PNCK	wingo_male_DLPFC eQTL	0.00636222	0.0274254	771
PNMA6F (eXCI)	Non-APOE4-stratified	SRPK3	wingo_male_DLPFC eQTL	0.00582481	0.0248366	771
PNMA6F (eXCI)	Non-APOE4-stratified	ZNF185	wingo_male_DLPFC eQTL	0.00559535	0	691
PNMA6F (eXCI)	Non-APOE4-stratified	PLXNB3	wingo_male_DLPFC eQTL	0.00555818	0	771
PNMA6F (eXCI)	Non-APOE4-stratified	PNMA6A	wingo_male_DLPFC eQTL	0.00527677	0.0300685	697
PNMA6F (eXCI)	Non-APOE4-stratified	ZNF275	wingo_male_DLPFC eQTL	0.00466548	0.0112258	922
PNMA6F (eXCI)	Non-APOE4-stratified	CETN2	wingo_male_DLPFC eQTL	0.00456985	0	671
PNMA6F (eXCI)	Non-APOE4-stratified	PNMA3	wingo_male_DLPFC eQTL	0.00403495	0.0104393	685
PNMA6F (eXCI)	Non-APOE4-stratified	ZFP92	wingo_male_DLPFC eQTL	0.00366406	0	807
PNMA6F (eXCI)	Non-APOE4-stratified	HAUS7	wingo_male_DLPFC eQTL	0.00327631	0.017502	784
PNMA6F (eXCI)	Non-APOE4-stratified	NSDHL	wingo_male_DLPFC eQTL	0.00253342	0.00690577	666
PNMA6F (eXCI)	Non-APOE4-stratified	PNMA5	wingo_male_DLPFC eQTL	0.00250708	0.0124778	654
PNMA6F (eXCI)	Non-APOE4-stratified	IDH3G	wingo_male_DLPFC eQTL	0.0023837	0.0105762	771
PNMA6F (eXCI)	Non-APOE4-stratified	ABCD1	wingo_male_DLPFC eQTL	0.00175536	0.00677702	771
PNMA6F (eXCI)	Non-APOE4-stratified	PDZD4	wingo_male_DLPFC eQTL	0.00168712	0	760
PNMA6F (eXCI)	Non-APOE4-stratified	BGN	wingo_male_DLPFC eQTL	0.00160078	0	770
PNMA6F (eXCI)	Non-APOE4-stratified	SSR4	wingo_male_DLPFC eQTL	0.00154287	0	771
PNMA6F (eXCI)	Non-APOE4-stratified	DUSP9	wingo_male_DLPFC eQTL	0.00143435	0.00525712	771
PNMA6F (eXCI)	Non-APOE4-stratified	BCAP31	wingo_male_DLPFC eQTL	0.00139814	0	771
PNMA6F (eXCI)	Non-APOE4-stratified	SLC6A8	wingo_male_DLPFC eQTL	0.00133244	0	771
PNMA6F (eXCI)	Non-APOE4-stratified	MRFAP1P1	wingo_male_DLPFC eQTL	0.00130498	0	777
PNMA6F (eXCI)	Non-APOE4-stratified	L1CAM	wingo_male_DLPFC eQTL	0.000587801	0	686
PNMA6F (eXCI)	Non-APOE4-stratified	IRAK1	wingo_male_DLPFC eQTL	0.000494867	0	502
PNMA6F (eXCI)	Non-APOE4-stratified	RENBP	wingo_male_DLPFC eQTL	0.000451704	0	603
PNMA6F (eXCI)	Non-APOE4-stratified	GABRA3	wingo_male_DLPFC eQTL	0.000426313	0	813
PNMA6F (eXCI)	Non-APOE4-stratified	ARHGAP4	wingo_male_DLPFC eQTL	0.000359543	0	634
PNMA6F (eXCI)	Non-APOE4-stratified	HCFC1	wingo_male_DLPFC eQTL	0.000349839	0	586
PNMA6F (eXCI)	Non-APOE4-stratified	NAA10	wingo_male_DLPFC eQTL	0.000270699	0	611
PNMA6F (eXCI)	Non-APOE4-stratified	MECP2	wingo_male_DLPFC eQTL	0.000254751	0	486
PNMA6F (eXCI)	Non-APOE4-stratified	GABRE	wingo_male_DLPFC eQTL	0.00019431	0	502
PNMA6F (eXCI)	Non-APOE4-stratified	PLXNA3	wingo_male_DLPFC eQTL	0.000160166	0.00282355	73
PNMA6F (eXCI)	Non-APOE4-stratified	RPL10	wingo_male_DLPFC eQTL	0.000133898	0.00127987	113
PNMA6F (eXCI)	Non-APOE4-stratified	GDI1	wingo_male_DLPFC eQTL	0.000108461	0.000958598	91
PNMA6F (eXCI)	Non-APOE4-stratified	DNASE1L1	wingo_male_DLPFC eQTL	0.000100047	0.000848823	111
PNMA6F (eXCI)	Non-APOE4-stratified	FLNA	wingo_male_DLPFC eQTL	6.93682e-05	0	138
PNMA6F (eXCI)	Non-APOE4-stratified	FAM50A	wingo_male_DLPFC eQTL	6.41576e-05	0.00051278	82
PNMA6F (eXCI)	Non-APOE4-stratified	ATP6AP1-DT	wingo_male_DLPFC eQTL	6.30178e-05	0.000550179	96
PNMA6F (eXCI)	Non-APOE4-stratified	TAFAZZIN	wingo_male_DLPFC eQTL	6.20796e-05	0	110
PNMA6F (eXCI)	Non-APOE4-stratified	EMD	wingo_male_DLPFC eQTL	6.18281e-05	0	117
PNMA6F (eXCI)	Non-APOE4-stratified	LAGE3	wingo_male_DLPFC eQTL	5.94514e-05	0.000471678	60
PNMA6F (eXCI)	Non-APOE4-stratified	ATP6AP1	wingo_male_DLPFC eQTL	5.33795e-05	0	96
PNMA6F (eXCI)	Non-APOE4-stratified	PRRG3	wingo_male_DLPFC eQTL	5.12521e-05	0	232
PNMA6F (eXCI)	Non-APOE4-stratified	UBL4A	wingo_male_DLPFC eQTL	4.17775e-05	0.00033473	55
PNMA6F (eXCI)	Non-APOE4-stratified	SLC10A3	wingo_male_DLPFC eQTL	3.26573e-05	0	55
PNMA6F (eXCI)	Non-APOE4-stratified	FAM3A	wingo_male_DLPFC eQTL	2.74645e-05	0	42
PNMA6F (eXCI)	Non-APOE4-stratified	G6PD	wingo_male_DLPFC eQTL	1.09939e-05	0	23
PNMA6F (eXCI)	Non-APOE4-stratified	PNMA6A	wingo_male_DLPFC pQTL	0.042195	0	697
PNMA6F (eXCI)	Non-APOE4-stratified	PNMA6F	wingo_male_DLPFC pQTL	0.0334858	0	934
PNMA6F (eXCI)	Non-APOE4-stratified	NSDHL	wingo_male_DLPFC pQTL	0.00265679	0.0115926	666
PNMA6F (eXCI)	Non-APOE4-stratified	PLXNB3	wingo_male_DLPFC pQTL	0.00226243	0.00832106	771
PNMA6F (eXCI)	Non-APOE4-stratified	CETN2	wingo_male_DLPFC pQTL	0.00188344	0	671
PNMA6F (eXCI)	Non-APOE4-stratified	GABRA3	wingo_male_DLPFC pQTL	0.00168705	0	813
PNMA6F (eXCI)	Non-APOE4-stratified	PNCK	wingo_male_DLPFC pQTL	0.00167709	0	771
PNMA6F (eXCI)	Non-APOE4-stratified	SLC6A8	wingo_male_DLPFC pQTL	0.00157428	0	771
PNMA6F (eXCI)	Non-APOE4-stratified	SSR4	wingo_male_DLPFC pQTL	0.00149121	0	771
PNMA6F (eXCI)	Non-APOE4-stratified	RENBP	wingo_male_DLPFC pQTL	0.00143056	0	603
PNMA6F (eXCI)	Non-APOE4-stratified	IDH3G	wingo_male_DLPFC pQTL	0.00135444	0	771
PNMA6F (eXCI)	Non-APOE4-stratified	ATP2B3	wingo_male_DLPFC pQTL	0.00134896	0	785
PNMA6F (eXCI)	Non-APOE4-stratified	BGN	wingo_male_DLPFC pQTL	0.00126833	0	770
PNMA6F (eXCI)	Non-APOE4-stratified	BCAP31	wingo_male_DLPFC pQTL	0.00125386	0.00491768	771
PNMA6F (eXCI)	Non-APOE4-stratified	PDZD4	wingo_male_DLPFC pQTL	0.00125165	0	760
PNMA6F (eXCI)	Non-APOE4-stratified	L1CAM	wingo_male_DLPFC pQTL	0.00106914	0	686
PNMA6F (eXCI)	Non-APOE4-stratified	HCFC1	wingo_male_DLPFC pQTL	0.000351846	0	586
PNMA6F (eXCI)	Non-APOE4-stratified	MECP2	wingo_male_DLPFC pQTL	0.0003407	0	486
PNMA6F (eXCI)	Non-APOE4-stratified	NAA10	wingo_male_DLPFC pQTL	0.000301052	0	611
PNMA6F (eXCI)	Non-APOE4-stratified	IRAK1	wingo_male_DLPFC pQTL	0.00027237	0	502
PNMA6F (eXCI)	Non-APOE4-stratified	PLXNA3	wingo_male_DLPFC pQTL	0.000264097	0.00621102	73
PNMA6F (eXCI)	Non-APOE4-stratified	FLNA	wingo_male_DLPFC pQTL	9.65141e-05	0.000817478	138
PNMA6F (eXCI)	Non-APOE4-stratified	RPL10	wingo_male_DLPFC pQTL	8.13261e-05	0.000695807	113
PNMA6F (eXCI)	Non-APOE4-stratified	EMD	wingo_male_DLPFC pQTL	5.53046e-05	0	117
PNMA6F (eXCI)	Non-APOE4-stratified	DNASE1L1	wingo_male_DLPFC pQTL	5.25738e-05	0	111
PNMA6F (eXCI)	Non-APOE4-stratified	ATP6AP1	wingo_male_DLPFC pQTL	4.63935e-05	0	96
PNMA6F (eXCI)	Non-APOE4-stratified	GDI1	wingo_male_DLPFC pQTL	4.52577e-05	0	91
PNMA6F (eXCI)	Non-APOE4-stratified	FAM50A	wingo_male_DLPFC pQTL	4.46398e-05	0	82
PNMA6F (eXCI)	Non-APOE4-stratified	LAGE3	wingo_male_DLPFC pQTL	4.19522e-05	0	60
PNMA6F (eXCI)	Non-APOE4-stratified	UBL4A	wingo_male_DLPFC pQTL	2.92009e-05	0	55
PNMA6F (eXCI)	Non-APOE4-stratified	G6PD	wingo_male_DLPFC pQTL	1.3555e-05	0.000137936	23
ZNF275 (eXCI)	Non-APOE4-stratified	TMEM187	AMPAD_astrocytes eQTL	0.011822	0	2035
ZNF275 (eXCI)	Non-APOE4-stratified	RENBP	AMPAD_astrocytes eQTL	0.00702085	0.0281428	2106
ZNF275 (eXCI)	Non-APOE4-stratified	HAUS7	AMPAD_astrocytes eQTL	0.00693877	0	2723
ZNF275 (eXCI)	Non-APOE4-stratified	SLC6A8	AMPAD_astrocytes eQTL	0.00637432	0.0168897	2387
ZNF275 (eXCI)	Non-APOE4-stratified	CETN2	AMPAD_astrocytes eQTL	0.00617316	0	2435
ZNF275 (eXCI)	Non-APOE4-stratified	PNCK	AMPAD_astrocytes eQTL	0.00576316	0.0188842	2402
ZNF275 (eXCI)	Non-APOE4-stratified	ABCD1	AMPAD_astrocytes eQTL	0.00547234	0	2387
ZNF275 (eXCI)	Non-APOE4-stratified	ZNF275	AMPAD_astrocytes eQTL	0.00541283	0	2940
ZNF275 (eXCI)	Non-APOE4-stratified	PNMA6A	AMPAD_astrocytes eQTL	0.00539208	0	2780
ZNF275 (eXCI)	Non-APOE4-stratified	NAA10	AMPAD_astrocytes eQTL	0.005108	0	2126
ZNF275 (eXCI)	Non-APOE4-stratified	ATP2B3	AMPAD_astrocytes eQTL	0.00500443	0	2625
ZNF275 (eXCI)	Non-APOE4-stratified	PDZD4	AMPAD_astrocytes eQTL	0.00472355	0.0104535	2373
ZNF275 (eXCI)	Non-APOE4-stratified	PNMA3	AMPAD_astrocytes eQTL	0.00464931	0	2766
ZNF275 (eXCI)	Non-APOE4-stratified	SSR4	AMPAD_astrocytes eQTL	0.00464338	0	2384
ZNF275 (eXCI)	Non-APOE4-stratified	HCFC1	AMPAD_astrocytes eQTL	0.00463239	0	2073
ZNF275 (eXCI)	Non-APOE4-stratified	NSDHL	AMPAD_astrocytes eQTL	0.00440631	0	2476
ZNF275 (eXCI)	Non-APOE4-stratified	L1CAM	AMPAD_astrocytes eQTL	0.00432722	0	2290
ZNF275 (eXCI)	Non-APOE4-stratified	IRAK1	AMPAD_astrocytes eQTL	0.00432353	0	1934
ZNF275 (eXCI)	Non-APOE4-stratified	MECP2	AMPAD_astrocytes eQTL	0.00424244	0	1893
ZNF275 (eXCI)	Non-APOE4-stratified	BCAP31	AMPAD_astrocytes eQTL	0.0042417	0	2387
ZNF275 (eXCI)	Non-APOE4-stratified	GABRA3	AMPAD_astrocytes eQTL	0.00419301	0.00864804	1550
ZNF275 (eXCI)	Non-APOE4-stratified	IDH3G	AMPAD_astrocytes eQTL	0.00410994	0	2387
ZNF275 (eXCI)	Non-APOE4-stratified	CCNQ	AMPAD_astrocytes eQTL	0.00406497	0	2534
ZNF275 (eXCI)	Non-APOE4-stratified	RPL10	AMPAD_astrocytes eQTL	0.00389556	0	1535
ZNF275 (eXCI)	Non-APOE4-stratified	FLNA	AMPAD_astrocytes eQTL	0.00206559	0	1609
ZNF275 (eXCI)	Non-APOE4-stratified	BGN	AMPAD_astrocytes eQTL	0.00173678	0.00962464	2655
ZNF275 (eXCI)	Non-APOE4-stratified	FAM3A	AMPAD_astrocytes eQTL	0.0014833	0	1243
ZNF275 (eXCI)	Non-APOE4-stratified	EMD	AMPAD_astrocytes eQTL	0.00143017	0	1548
ZNF275 (eXCI)	Non-APOE4-stratified	GDI1	AMPAD_astrocytes eQTL	0.00139528	0	1432
ZNF275 (eXCI)	Non-APOE4-stratified	IKBKG	AMPAD_astrocytes eQTL	0.00137401	0	1139
ZNF275 (eXCI)	Non-APOE4-stratified	FAM50A	AMPAD_astrocytes eQTL	0.00136751	0	1408
ZNF275 (eXCI)	Non-APOE4-stratified	ATP6AP1	AMPAD_astrocytes eQTL	0.00132925	0	1451
ZNF275 (eXCI)	Non-APOE4-stratified	PLXNA3	AMPAD_astrocytes eQTL	0.00131352	0	1370
ZNF275 (eXCI)	Non-APOE4-stratified	LAGE3	AMPAD_astrocytes eQTL	0.00129688	0	1320
ZNF275 (eXCI)	Non-APOE4-stratified	G6PD	AMPAD_astrocytes eQTL	0.00126935	0	1208
ZNF275 (eXCI)	Non-APOE4-stratified	UBL4A	AMPAD_astrocytes eQTL	0.00125445	0	1306
ZNF275 (eXCI)	Non-APOE4-stratified	DKC1	AMPAD_astrocytes eQTL	0.000740759	0	645
ZNF275 (eXCI)	Non-APOE4-stratified	MPP1	AMPAD_astrocytes eQTL	0.00064825	0	617
ZNF275 (eXCI)	Non-APOE4-stratified	F8	AMPAD_astrocytes eQTL	0.00058906	0	501
ZNF275 (eXCI)	Non-APOE4-stratified	BRCC3	AMPAD_astrocytes eQTL	0.000295966	0	162
ZNF275 (eXCI)	Non-APOE4-stratified	FUNDC2	AMPAD_astrocytes eQTL	0.000294859	0	230
ZNF275 (eXCI)	Non-APOE4-stratified	VMA21	AMPAD_astrocytes eQTL	0.000245188	0	143
ZNF275 (eXCI)	Non-APOE4-stratified	MTCP1	AMPAD_astrocytes eQTL	0.000200194	0	173
ZNF275 (eXCI)	Non-APOE4-stratified	CLIC2	AMPAD_astrocytes eQTL	0.000133552	0	74
ZNF275 (eXCI)	Non-APOE4-stratified	VBP1	AMPAD_astrocytes eQTL	0.00011106	0	74
ZNF275 (eXCI)	Non-APOE4-stratified	RAB39B	AMPAD_astrocytes eQTL	0.000107337	0	74
ZNF275 (eXCI)	Non-APOE4-stratified	BCAP31	AMPAD_endothelial eQTL	0.00601919	0	2386
ZNF275 (eXCI)	Non-APOE4-stratified	RPL10	AMPAD_endothelial eQTL	0.00531779	0	1535
ZNF275 (eXCI)	Non-APOE4-stratified	ZNF275	AMPAD_excitatory eQTL	0.377454	0.663904	2940
ZNF275 (eXCI)	Non-APOE4-stratified	PNMA6F	AMPAD_excitatory eQTL	0.314825	0.638956	2917
ZNF275 (eXCI)	Non-APOE4-stratified	PNMA6A	AMPAD_excitatory eQTL	0.0102455	0.0246439	2780
ZNF275 (eXCI)	Non-APOE4-stratified	MECP2	AMPAD_excitatory eQTL	0.00848029	0	1893
ZNF275 (eXCI)	Non-APOE4-stratified	IRAK1	AMPAD_excitatory eQTL	0.00771563	0	1934
ZNF275 (eXCI)	Non-APOE4-stratified	NSDHL	AMPAD_excitatory eQTL	0.00642134	0	2476
ZNF275 (eXCI)	Non-APOE4-stratified	ATP2B3	AMPAD_excitatory eQTL	0.00603221	0	2625
ZNF275 (eXCI)	Non-APOE4-stratified	IDH3G	AMPAD_excitatory eQTL	0.0051907	0.0131212	2387
ZNF275 (eXCI)	Non-APOE4-stratified	PLXNA3	AMPAD_excitatory eQTL	0.00511469	0	1370
ZNF275 (eXCI)	Non-APOE4-stratified	SSR4	AMPAD_excitatory eQTL	0.00511073	0	2384
ZNF275 (eXCI)	Non-APOE4-stratified	RPL10	AMPAD_excitatory eQTL	0.0049519	0	1535
ZNF275 (eXCI)	Non-APOE4-stratified	PDZD4	AMPAD_excitatory eQTL	0.00485616	0.0210605	2373
ZNF275 (eXCI)	Non-APOE4-stratified	CETN2	AMPAD_excitatory eQTL	0.00454175	0	2435
ZNF275 (eXCI)	Non-APOE4-stratified	SLC6A8	AMPAD_excitatory eQTL	0.00453897	0	2387
ZNF275 (eXCI)	Non-APOE4-stratified	PNCK	AMPAD_excitatory eQTL	0.00444383	0.0104092	2402
ZNF275 (eXCI)	Non-APOE4-stratified	NAA10	AMPAD_excitatory eQTL	0.00430437	0	2126
ZNF275 (eXCI)	Non-APOE4-stratified	CCNQ	AMPAD_excitatory eQTL	0.00421034	0	2534
ZNF275 (eXCI)	Non-APOE4-stratified	L1CAM	AMPAD_excitatory eQTL	0.00416384	0.00679381	2290
ZNF275 (eXCI)	Non-APOE4-stratified	HCFC1	AMPAD_excitatory eQTL	0.00414154	0	2073
ZNF275 (eXCI)	Non-APOE4-stratified	DNASE1L1	AMPAD_excitatory eQTL	0.00413769	0	1509
ZNF275 (eXCI)	Non-APOE4-stratified	GABRA3	AMPAD_excitatory eQTL	0.00400225	0	1550
ZNF275 (eXCI)	Non-APOE4-stratified	BCAP31	AMPAD_excitatory eQTL	0.00387162	0.00960206	2387
ZNF275 (eXCI)	Non-APOE4-stratified	PNMA3	AMPAD_excitatory eQTL	0.00282104	0.0133099	2766
ZNF275 (eXCI)	Non-APOE4-stratified	FLNA	AMPAD_excitatory eQTL	0.00276323	0	1609
ZNF275 (eXCI)	Non-APOE4-stratified	PNMA5	AMPAD_excitatory eQTL	0.00252965	0.012293	2667
ZNF275 (eXCI)	Non-APOE4-stratified	HAUS7	AMPAD_excitatory eQTL	0.00174829	0.00973198	2723
ZNF275 (eXCI)	Non-APOE4-stratified	ATP6AP1	AMPAD_excitatory eQTL	0.00152918	0	1451
ZNF275 (eXCI)	Non-APOE4-stratified	EMD	AMPAD_excitatory eQTL	0.00141061	0	1548
ZNF275 (eXCI)	Non-APOE4-stratified	FAM50A	AMPAD_excitatory eQTL	0.00135594	0	1408
ZNF275 (eXCI)	Non-APOE4-stratified	GDI1	AMPAD_excitatory eQTL	0.00132522	0	1432
ZNF275 (eXCI)	Non-APOE4-stratified	UBL4A	AMPAD_excitatory eQTL	0.00130744	0	1306
ZNF275 (eXCI)	Non-APOE4-stratified	LAGE3	AMPAD_excitatory eQTL	0.00129228	0	1320
ZNF275 (eXCI)	Non-APOE4-stratified	FAM3A	AMPAD_excitatory eQTL	0.00125913	0	1243
ZNF275 (eXCI)	Non-APOE4-stratified	IKBKG	AMPAD_excitatory eQTL	0.00124117	0	1139
ZNF275 (eXCI)	Non-APOE4-stratified	G6PD	AMPAD_excitatory eQTL	0.00120656	0	1208
ZNF275 (eXCI)	Non-APOE4-stratified	MPP1	AMPAD_excitatory eQTL	0.00096196	0	617
ZNF275 (eXCI)	Non-APOE4-stratified	F8	AMPAD_excitatory eQTL	0.000758854	0	501
ZNF275 (eXCI)	Non-APOE4-stratified	DKC1	AMPAD_excitatory eQTL	0.000737051	0	645
ZNF275 (eXCI)	Non-APOE4-stratified	PRRG3	AMPAD_excitatory eQTL	0.000562079	0	553
ZNF275 (eXCI)	Non-APOE4-stratified	FUNDC2	AMPAD_excitatory eQTL	0.000326509	0	230
ZNF275 (eXCI)	Non-APOE4-stratified	MTCP1	AMPAD_excitatory eQTL	0.000209602	0	173
ZNF275 (eXCI)	Non-APOE4-stratified	BRCC3	AMPAD_excitatory eQTL	0.000196234	0	162
ZNF275 (eXCI)	Non-APOE4-stratified	VMA21	AMPAD_excitatory eQTL	0.000179967	0	143
ZNF275 (eXCI)	Non-APOE4-stratified	CLIC2	AMPAD_excitatory eQTL	0.000125913	0	74
ZNF275 (eXCI)	Non-APOE4-stratified	VBP1	AMPAD_excitatory eQTL	0.000122945	0	74
ZNF275 (eXCI)	Non-APOE4-stratified	RAB39B	AMPAD_excitatory eQTL	0.000111324	0	74
ZNF275 (eXCI)	Non-APOE4-stratified	PNMA6F	AMPAD_inhibitory eQTL	0.770851	0.896035	2917
ZNF275 (eXCI)	Non-APOE4-stratified	ZNF275	AMPAD_inhibitory eQTL	0.0362757	0	2940
ZNF275 (eXCI)	Non-APOE4-stratified	ATP2B3	AMPAD_inhibitory eQTL	0.0123356	0	2625
ZNF275 (eXCI)	Non-APOE4-stratified	PNMA6A	AMPAD_inhibitory eQTL	0.0086733	0.0211925	2780
ZNF275 (eXCI)	Non-APOE4-stratified	MECP2	AMPAD_inhibitory eQTL	0.00583833	0	1893
ZNF275 (eXCI)	Non-APOE4-stratified	PNCK	AMPAD_inhibitory eQTL	0.00574558	0.0182539	2402
ZNF275 (eXCI)	Non-APOE4-stratified	L1CAM	AMPAD_inhibitory eQTL	0.00552303	0	2290
ZNF275 (eXCI)	Non-APOE4-stratified	NAA10	AMPAD_inhibitory eQTL	0.00532273	0	2126
ZNF275 (eXCI)	Non-APOE4-stratified	SLC6A8	AMPAD_inhibitory eQTL	0.00525995	0	2387
ZNF275 (eXCI)	Non-APOE4-stratified	IDH3G	AMPAD_inhibitory eQTL	0.00514541	0.00887931	2387
ZNF275 (eXCI)	Non-APOE4-stratified	BCAP31	AMPAD_inhibitory eQTL	0.00490129	0	2387
ZNF275 (eXCI)	Non-APOE4-stratified	CCNQ	AMPAD_inhibitory eQTL	0.00489573	0	2534
ZNF275 (eXCI)	Non-APOE4-stratified	SSR4	AMPAD_inhibitory eQTL	0.00466209	0	2384
ZNF275 (eXCI)	Non-APOE4-stratified	HCFC1	AMPAD_inhibitory eQTL	0.00465767	0	2073
ZNF275 (eXCI)	Non-APOE4-stratified	RPL10	AMPAD_inhibitory eQTL	0.00465085	0	1535
ZNF275 (eXCI)	Non-APOE4-stratified	PLXNA3	AMPAD_inhibitory eQTL	0.00458921	0	1370
ZNF275 (eXCI)	Non-APOE4-stratified	IRAK1	AMPAD_inhibitory eQTL	0.004572	0	1934
ZNF275 (eXCI)	Non-APOE4-stratified	GABRA3	AMPAD_inhibitory eQTL	0.00428705	0	1550
ZNF275 (eXCI)	Non-APOE4-stratified	NSDHL	AMPAD_inhibitory eQTL	0.00428303	0	2476
ZNF275 (eXCI)	Non-APOE4-stratified	CETN2	AMPAD_inhibitory eQTL	0.00426038	0	2435
ZNF275 (eXCI)	Non-APOE4-stratified	HAUS7	AMPAD_inhibitory eQTL	0.00424666	0	2723
ZNF275 (eXCI)	Non-APOE4-stratified	PDZD4	AMPAD_inhibitory eQTL	0.0042333	0	2373
ZNF275 (eXCI)	Non-APOE4-stratified	MPP1	AMPAD_inhibitory eQTL	0.00308617	0	617
ZNF275 (eXCI)	Non-APOE4-stratified	PNMA3	AMPAD_inhibitory eQTL	0.00282104	0.013309	2766
ZNF275 (eXCI)	Non-APOE4-stratified	FAM3A	AMPAD_inhibitory eQTL	0.00230281	0	1243
ZNF275 (eXCI)	Non-APOE4-stratified	FLNA	AMPAD_inhibitory eQTL	0.00201261	0	1609
ZNF275 (eXCI)	Non-APOE4-stratified	GDI1	AMPAD_inhibitory eQTL	0.00147088	0	1432
ZNF275 (eXCI)	Non-APOE4-stratified	ATP6AP1	AMPAD_inhibitory eQTL	0.00142585	0	1451
ZNF275 (eXCI)	Non-APOE4-stratified	FAM50A	AMPAD_inhibitory eQTL	0.00141821	0	1408
ZNF275 (eXCI)	Non-APOE4-stratified	EMD	AMPAD_inhibitory eQTL	0.00139865	0	1548
ZNF275 (eXCI)	Non-APOE4-stratified	LAGE3	AMPAD_inhibitory eQTL	0.00137832	0	1320
ZNF275 (eXCI)	Non-APOE4-stratified	IKBKG	AMPAD_inhibitory eQTL	0.00131585	0	1139
ZNF275 (eXCI)	Non-APOE4-stratified	UBL4A	AMPAD_inhibitory eQTL	0.00127166	0	1306
ZNF275 (eXCI)	Non-APOE4-stratified	G6PD	AMPAD_inhibitory eQTL	0.00125063	0	1208
ZNF275 (eXCI)	Non-APOE4-stratified	DKC1	AMPAD_inhibitory eQTL	0.000737461	0	645
ZNF275 (eXCI)	Non-APOE4-stratified	F8	AMPAD_inhibitory eQTL	0.000688408	0	501
ZNF275 (eXCI)	Non-APOE4-stratified	PRRG3	AMPAD_inhibitory eQTL	0.000547987	0	553
ZNF275 (eXCI)	Non-APOE4-stratified	FUNDC2	AMPAD_inhibitory eQTL	0.000298254	0	230
ZNF275 (eXCI)	Non-APOE4-stratified	CLIC2	AMPAD_inhibitory eQTL	0.000269216	0	74
ZNF275 (eXCI)	Non-APOE4-stratified	MTCP1	AMPAD_inhibitory eQTL	0.000205254	0	173
ZNF275 (eXCI)	Non-APOE4-stratified	BRCC3	AMPAD_inhibitory eQTL	0.000192024	0	162
ZNF275 (eXCI)	Non-APOE4-stratified	VMA21	AMPAD_inhibitory eQTL	0.000174157	0	143
ZNF275 (eXCI)	Non-APOE4-stratified	RAB39B	AMPAD_inhibitory eQTL	0.000110266	0	74
ZNF275 (eXCI)	Non-APOE4-stratified	VBP1	AMPAD_inhibitory eQTL	0.000107509	0	74
ZNF275 (eXCI)	Non-APOE4-stratified	PDZD4	AMPAD_microglia eQTL	0.00716904	0	2373
ZNF275 (eXCI)	Non-APOE4-stratified	SSR4	AMPAD_microglia eQTL	0.00659421	0	2384
ZNF275 (eXCI)	Non-APOE4-stratified	IRAK1	AMPAD_microglia eQTL	0.00568711	0	1934
ZNF275 (eXCI)	Non-APOE4-stratified	PNCK	AMPAD_microglia eQTL	0.00486543	0	2402
ZNF275 (eXCI)	Non-APOE4-stratified	IDH3G	AMPAD_microglia eQTL	0.00434896	0	2387
ZNF275 (eXCI)	Non-APOE4-stratified	BCAP31	AMPAD_microglia eQTL	0.0042141	0	2387
ZNF275 (eXCI)	Non-APOE4-stratified	ARHGAP4	AMPAD_microglia eQTL	0.00413593	0	2187
ZNF275 (eXCI)	Non-APOE4-stratified	PNMA3	AMPAD_microglia eQTL	0.00413115	0	2766
ZNF275 (eXCI)	Non-APOE4-stratified	NAA10	AMPAD_microglia eQTL	0.00405214	0	2126
ZNF275 (eXCI)	Non-APOE4-stratified	MECP2	AMPAD_microglia eQTL	0.00402758	0	1893
ZNF275 (eXCI)	Non-APOE4-stratified	RPL10	AMPAD_microglia eQTL	0.00148775	0	1535
ZNF275 (eXCI)	Non-APOE4-stratified	GDI1	AMPAD_microglia eQTL	0.00148611	0	1432
ZNF275 (eXCI)	Non-APOE4-stratified	ATP6AP1	AMPAD_microglia eQTL	0.00144836	0	1451
ZNF275 (eXCI)	Non-APOE4-stratified	FAM50A	AMPAD_microglia eQTL	0.00133726	0	1408
ZNF275 (eXCI)	Non-APOE4-stratified	MPP1	AMPAD_microglia eQTL	0.00117029	0	617
ZNF275 (eXCI)	Non-APOE4-stratified	GAB3	AMPAD_microglia eQTL	0.000895265	0	786
ZNF275 (eXCI)	Non-APOE4-stratified	BRCC3	AMPAD_microglia eQTL	0.000192478	0	162
ZNF275 (eXCI)	Non-APOE4-stratified	VMA21	AMPAD_microglia eQTL	0.00019083	0	143
ZNF275 (eXCI)	Non-APOE4-stratified	VBP1	AMPAD_microglia eQTL	0.000109488	0	74
ZNF275 (eXCI)	Non-APOE4-stratified	NAA10	AMPAD_oligodendrocytes eQTL	0.00919033	0	2126
ZNF275 (eXCI)	Non-APOE4-stratified	SSR4	AMPAD_oligodendrocytes eQTL	0.00746826	0	2384
ZNF275 (eXCI)	Non-APOE4-stratified	PNCK	AMPAD_oligodendrocytes eQTL	0.00599063	0.0197013	2402
ZNF275 (eXCI)	Non-APOE4-stratified	RPL10	AMPAD_oligodendrocytes eQTL	0.0049572	0	1535
ZNF275 (eXCI)	Non-APOE4-stratified	HCFC1	AMPAD_oligodendrocytes eQTL	0.00483301	0	2073
ZNF275 (eXCI)	Non-APOE4-stratified	RENBP	AMPAD_oligodendrocytes eQTL	0.00474839	0	2106
ZNF275 (eXCI)	Non-APOE4-stratified	ZNF275	AMPAD_oligodendrocytes eQTL	0.00473723	0	2940
ZNF275 (eXCI)	Non-APOE4-stratified	PNMA6A	AMPAD_oligodendrocytes eQTL	0.00471009	0	2780
ZNF275 (eXCI)	Non-APOE4-stratified	PDZD4	AMPAD_oligodendrocytes eQTL	0.00454233	0	2373
ZNF275 (eXCI)	Non-APOE4-stratified	PNMA3	AMPAD_oligodendrocytes eQTL	0.00448004	0.00891243	2766
ZNF275 (eXCI)	Non-APOE4-stratified	BCAP31	AMPAD_oligodendrocytes eQTL	0.00446533	0	2387
ZNF275 (eXCI)	Non-APOE4-stratified	IDH3G	AMPAD_oligodendrocytes eQTL	0.0043769	0.0097347	2387
ZNF275 (eXCI)	Non-APOE4-stratified	HAUS7	AMPAD_oligodendrocytes eQTL	0.00432975	0	2723
ZNF275 (eXCI)	Non-APOE4-stratified	NSDHL	AMPAD_oligodendrocytes eQTL	0.00431337	0.00746144	2476
ZNF275 (eXCI)	Non-APOE4-stratified	CCNQ	AMPAD_oligodendrocytes eQTL	0.00416179	0	2534
ZNF275 (eXCI)	Non-APOE4-stratified	ATP2B3	AMPAD_oligodendrocytes eQTL	0.00415638	0	2625
ZNF275 (eXCI)	Non-APOE4-stratified	IRAK1	AMPAD_oligodendrocytes eQTL	0.00413837	0	1934
ZNF275 (eXCI)	Non-APOE4-stratified	SLC6A8	AMPAD_oligodendrocytes eQTL	0.00410474	0	2387
ZNF275 (eXCI)	Non-APOE4-stratified	MECP2	AMPAD_oligodendrocytes eQTL	0.00409982	0.00708216	1893
ZNF275 (eXCI)	Non-APOE4-stratified	CETN2	AMPAD_oligodendrocytes eQTL	0.00409225	0	2435
ZNF275 (eXCI)	Non-APOE4-stratified	L1CAM	AMPAD_oligodendrocytes eQTL	0.00406326	0	2290
ZNF275 (eXCI)	Non-APOE4-stratified	SRPK3	AMPAD_oligodendrocytes eQTL	0.00366967	0.0146564	2387
ZNF275 (eXCI)	Non-APOE4-stratified	GABRA3	AMPAD_oligodendrocytes eQTL	0.00356256	0	1550
ZNF275 (eXCI)	Non-APOE4-stratified	PLXNA3	AMPAD_oligodendrocytes eQTL	0.00259452	0	1370
ZNF275 (eXCI)	Non-APOE4-stratified	FLNA	AMPAD_oligodendrocytes eQTL	0.00174614	0	1609
ZNF275 (eXCI)	Non-APOE4-stratified	EMD	AMPAD_oligodendrocytes eQTL	0.00150702	0	1548
ZNF275 (eXCI)	Non-APOE4-stratified	GDI1	AMPAD_oligodendrocytes eQTL	0.00145327	0	1432
ZNF275 (eXCI)	Non-APOE4-stratified	FAM50A	AMPAD_oligodendrocytes eQTL	0.00141062	0	1408
ZNF275 (eXCI)	Non-APOE4-stratified	ATP6AP1	AMPAD_oligodendrocytes eQTL	0.0013422	0	1451
ZNF275 (eXCI)	Non-APOE4-stratified	LAGE3	AMPAD_oligodendrocytes eQTL	0.00127263	0	1320
ZNF275 (eXCI)	Non-APOE4-stratified	FAM3A	AMPAD_oligodendrocytes eQTL	0.00127034	0	1243
ZNF275 (eXCI)	Non-APOE4-stratified	UBL4A	AMPAD_oligodendrocytes eQTL	0.00125424	0	1306
ZNF275 (eXCI)	Non-APOE4-stratified	G6PD	AMPAD_oligodendrocytes eQTL	0.00120513	0	1208
ZNF275 (eXCI)	Non-APOE4-stratified	IKBKG	AMPAD_oligodendrocytes eQTL	0.00117371	0	1139
ZNF275 (eXCI)	Non-APOE4-stratified	DKC1	AMPAD_oligodendrocytes eQTL	0.000725725	0	645
ZNF275 (eXCI)	Non-APOE4-stratified	MPP1	AMPAD_oligodendrocytes eQTL	0.000675069	0	617
ZNF275 (eXCI)	Non-APOE4-stratified	F8	AMPAD_oligodendrocytes eQTL	0.000605614	0	501
ZNF275 (eXCI)	Non-APOE4-stratified	PRRG3	AMPAD_oligodendrocytes eQTL	0.00054623	0	553
ZNF275 (eXCI)	Non-APOE4-stratified	FUNDC2	AMPAD_oligodendrocytes eQTL	0.000389767	0	230
ZNF275 (eXCI)	Non-APOE4-stratified	MTCP1	AMPAD_oligodendrocytes eQTL	0.000214415	0	173
ZNF275 (eXCI)	Non-APOE4-stratified	CMC4	AMPAD_oligodendrocytes eQTL	0.00020302	0	173
ZNF275 (eXCI)	Non-APOE4-stratified	BRCC3	AMPAD_oligodendrocytes eQTL	0.000194851	0	162
ZNF275 (eXCI)	Non-APOE4-stratified	VMA21	AMPAD_oligodendrocytes eQTL	0.000173891	0	143
ZNF275 (eXCI)	Non-APOE4-stratified	RAB39B	AMPAD_oligodendrocytes eQTL	0.000109404	0	74
ZNF275 (eXCI)	Non-APOE4-stratified	VBP1	AMPAD_oligodendrocytes eQTL	0.000108008	0	74
ZNF275 (eXCI)	Non-APOE4-stratified	PDZD4	AMPAD_opc eQTL	0.0114196	0	2373
ZNF275 (eXCI)	Non-APOE4-stratified	NAA10	AMPAD_opc eQTL	0.00643841	0	2126
ZNF275 (eXCI)	Non-APOE4-stratified	ZNF275	AMPAD_opc eQTL	0.00624285	0	2940
ZNF275 (eXCI)	Non-APOE4-stratified	PNCK	AMPAD_opc eQTL	0.00580565	0.0189621	2402
ZNF275 (eXCI)	Non-APOE4-stratified	PNMA3	AMPAD_opc eQTL	0.00540401	0	2766
ZNF275 (eXCI)	Non-APOE4-stratified	IDH3G	AMPAD_opc eQTL	0.00533147	0	2387
ZNF275 (eXCI)	Non-APOE4-stratified	HAUS7	AMPAD_opc eQTL	0.00517335	0	2723
ZNF275 (eXCI)	Non-APOE4-stratified	BCAP31	AMPAD_opc eQTL	0.00511146	0.0225216	2387
ZNF275 (eXCI)	Non-APOE4-stratified	MECP2	AMPAD_opc eQTL	0.00456991	0	1893
ZNF275 (eXCI)	Non-APOE4-stratified	GABRA3	AMPAD_opc eQTL	0.00450526	0	1550
ZNF275 (eXCI)	Non-APOE4-stratified	SLC6A8	AMPAD_opc eQTL	0.00410462	0	2387
ZNF275 (eXCI)	Non-APOE4-stratified	SSR4	AMPAD_opc eQTL	0.00395789	0	2384
ZNF275 (eXCI)	Non-APOE4-stratified	RPL10	AMPAD_opc eQTL	0.00269247	0	1535
ZNF275 (eXCI)	Non-APOE4-stratified	ATP6AP1	AMPAD_opc eQTL	0.00140149	0	1451
ZNF275 (eXCI)	Non-APOE4-stratified	FAM50A	AMPAD_opc eQTL	0.00138138	0	1408
ZNF275 (eXCI)	Non-APOE4-stratified	PLXNA3	AMPAD_opc eQTL	0.00136703	0	1370
ZNF275 (eXCI)	Non-APOE4-stratified	GDI1	AMPAD_opc eQTL	0.00135735	0	1432
ZNF275 (eXCI)	Non-APOE4-stratified	FAM3A	AMPAD_opc eQTL	0.00129261	0	1243
ZNF275 (eXCI)	Non-APOE4-stratified	FUNDC2	AMPAD_opc eQTL	0.000277604	0	230
ZNF275 (eXCI)	Non-APOE4-stratified	BRCC3	AMPAD_opc eQTL	0.000188965	0	162
ZNF275 (eXCI)	Non-APOE4-stratified	VMA21	AMPAD_opc eQTL	0.000183666	0	143
ZNF275 (eXCI)	Non-APOE4-stratified	VBP1	AMPAD_opc eQTL	0.000107107	0	74
ZNF275 (eXCI)	Non-APOE4-stratified	ZNF275	eQTL_catalogue_adipose eQTL	0.260247	0.547123	2377
ZNF275 (eXCI)	Non-APOE4-stratified	SSR4	eQTL_catalogue_adipose eQTL	0.0184466	0	1958
ZNF275 (eXCI)	Non-APOE4-stratified	IDH3G	eQTL_catalogue_adipose eQTL	0.0145703	0.0307927	1957
ZNF275 (eXCI)	Non-APOE4-stratified	NSDHL	eQTL_catalogue_adipose eQTL	0.0139216	0	1995
ZNF275 (eXCI)	Non-APOE4-stratified	NAA10	eQTL_catalogue_adipose eQTL	0.012456	0	1728
ZNF275 (eXCI)	Non-APOE4-stratified	ARHGAP4	eQTL_catalogue_adipose eQTL	0.012207	0	1728
ZNF275 (eXCI)	Non-APOE4-stratified	PNMA6A	eQTL_catalogue_adipose eQTL	0.0108183	0	2262
ZNF275 (eXCI)	Non-APOE4-stratified	CCNQ	eQTL_catalogue_adipose eQTL	0.00930522	0	2068
ZNF275 (eXCI)	Non-APOE4-stratified	BCAP31	eQTL_catalogue_adipose eQTL	0.00890666	0	1961
ZNF275 (eXCI)	Non-APOE4-stratified	CETN2	eQTL_catalogue_adipose eQTL	0.00820659	0	1995
ZNF275 (eXCI)	Non-APOE4-stratified	HCFC1	eQTL_catalogue_adipose eQTL	0.00731974	0	1674
ZNF275 (eXCI)	Non-APOE4-stratified	PDZD4	eQTL_catalogue_adipose eQTL	0.00649611	0.0281364	1929
ZNF275 (eXCI)	Non-APOE4-stratified	PLXNA3	eQTL_catalogue_adipose eQTL	0.00576895	0	1102
ZNF275 (eXCI)	Non-APOE4-stratified	PLXNB3-AS1	eQTL_catalogue_adipose eQTL	0.00565076	0.020863	1961
ZNF275 (eXCI)	Non-APOE4-stratified	TMEM187	eQTL_catalogue_adipose eQTL	0.00556626	0.0209792	1672
ZNF275 (eXCI)	Non-APOE4-stratified	FAM3A	eQTL_catalogue_adipose eQTL	0.0054508	0	966
ZNF275 (eXCI)	Non-APOE4-stratified	PNMA3	eQTL_catalogue_adipose eQTL	0.00498876	0	2250
ZNF275 (eXCI)	Non-APOE4-stratified	ZFP92	eQTL_catalogue_adipose eQTL	0.00492579	0	2261
ZNF275 (eXCI)	Non-APOE4-stratified	ABCD1	eQTL_catalogue_adipose eQTL	0.00474928	0.0137862	1961
ZNF275 (eXCI)	Non-APOE4-stratified	SLC6A8	eQTL_catalogue_adipose eQTL	0.0045851	0.012868	1961
ZNF275 (eXCI)	Non-APOE4-stratified	TREX2	eQTL_catalogue_adipose eQTL	0.00439935	0	2174
ZNF275 (eXCI)	Non-APOE4-stratified	AVPR2	eQTL_catalogue_adipose eQTL	0.00439689	0	1816
ZNF275 (eXCI)	Non-APOE4-stratified	HCFC1-AS1	eQTL_catalogue_adipose eQTL	0.00437492	0.0125429	1676
ZNF275 (eXCI)	Non-APOE4-stratified	RPL10	eQTL_catalogue_adipose eQTL	0.0043566	0	1229
ZNF275 (eXCI)	Non-APOE4-stratified	RENBP	eQTL_catalogue_adipose eQTL	0.00432086	0	1707
ZNF275 (eXCI)	Non-APOE4-stratified	SRPK3	eQTL_catalogue_adipose eQTL	0.00424525	0.0138102	1961
ZNF275 (eXCI)	Non-APOE4-stratified	DUSP9	eQTL_catalogue_adipose eQTL	0.00424028	0.0101398	2003
ZNF275 (eXCI)	Non-APOE4-stratified	PLXNB3	eQTL_catalogue_adipose eQTL	0.00420678	0	1961
ZNF275 (eXCI)	Non-APOE4-stratified	BGN	eQTL_catalogue_adipose eQTL	0.00417595	0	2157
ZNF275 (eXCI)	Non-APOE4-stratified	PNCK	eQTL_catalogue_adipose eQTL	0.00399778	0	1961
ZNF275 (eXCI)	Non-APOE4-stratified	IRAK1	eQTL_catalogue_adipose eQTL	0.00392109	0	1555
ZNF275 (eXCI)	Non-APOE4-stratified	L1CAM	eQTL_catalogue_adipose eQTL	0.00333371	0.0074386	1838
ZNF275 (eXCI)	Non-APOE4-stratified	F8A1	eQTL_catalogue_adipose eQTL	0.00303923	0	331
ZNF275 (eXCI)	Non-APOE4-stratified	DNASE1L1	eQTL_catalogue_adipose eQTL	0.00298494	0	1190
ZNF275 (eXCI)	Non-APOE4-stratified	HAUS7	eQTL_catalogue_adipose eQTL	0.00291485	0.0140954	2156
ZNF275 (eXCI)	Non-APOE4-stratified	FAM50A	eQTL_catalogue_adipose eQTL	0.00255493	0	1130
ZNF275 (eXCI)	Non-APOE4-stratified	TKTL1	eQTL_catalogue_adipose eQTL	0.00245503	0	1381
ZNF275 (eXCI)	Non-APOE4-stratified	ZNF185	eQTL_catalogue_adipose eQTL	0.00226573	0.0100455	2095
ZNF275 (eXCI)	Non-APOE4-stratified	MECP2	eQTL_catalogue_adipose eQTL	0.00181204	0	1394
ZNF275 (eXCI)	Non-APOE4-stratified	EMD	eQTL_catalogue_adipose eQTL	0.0011478	0	1239
ZNF275 (eXCI)	Non-APOE4-stratified	TAFAZZIN	eQTL_catalogue_adipose eQTL	0.00111271	0	1192
ZNF275 (eXCI)	Non-APOE4-stratified	ATP6AP1-DT	eQTL_catalogue_adipose eQTL	0.00109048	0	1170
ZNF275 (eXCI)	Non-APOE4-stratified	ATP6AP1	eQTL_catalogue_adipose eQTL	0.000995103	0	1170
ZNF275 (eXCI)	Non-APOE4-stratified	LAGE3	eQTL_catalogue_adipose eQTL	0.000984888	0	1059
ZNF275 (eXCI)	Non-APOE4-stratified	FLNA	eQTL_catalogue_adipose eQTL	0.000946479	0	1244
ZNF275 (eXCI)	Non-APOE4-stratified	SLC10A3	eQTL_catalogue_adipose eQTL	0.000938272	0	1037
ZNF275 (eXCI)	Non-APOE4-stratified	GDI1	eQTL_catalogue_adipose eQTL	0.000904948	0	1154
ZNF275 (eXCI)	Non-APOE4-stratified	UBL4A	eQTL_catalogue_adipose eQTL	0.000871685	0	1044
ZNF275 (eXCI)	Non-APOE4-stratified	G6PD	eQTL_catalogue_adipose eQTL	0.000849638	0	894
ZNF275 (eXCI)	Non-APOE4-stratified	IKBKG	eQTL_catalogue_adipose eQTL	0.00081775	0	906
ZNF275 (eXCI)	Non-APOE4-stratified	CTAG2	eQTL_catalogue_adipose eQTL	0.000705756	0	656
ZNF275 (eXCI)	Non-APOE4-stratified	MPP1	eQTL_catalogue_adipose eQTL	0.000694899	0	397
ZNF275 (eXCI)	Non-APOE4-stratified	GAB3	eQTL_catalogue_adipose eQTL	0.000631631	0	524
ZNF275 (eXCI)	Non-APOE4-stratified	SMIM9	eQTL_catalogue_adipose eQTL	0.00057762	0	383
ZNF275 (eXCI)	Non-APOE4-stratified	DKC1	eQTL_catalogue_adipose eQTL	0.000561014	0	503
ZNF275 (eXCI)	Non-APOE4-stratified	GABRE	eQTL_catalogue_adipose eQTL	0.000510676	0	709
ZNF275 (eXCI)	Non-APOE4-stratified	FATE1	eQTL_catalogue_adipose eQTL	0.000328745	0	417
ZNF275 (eXCI)	Non-APOE4-stratified	PRRG3	eQTL_catalogue_adipose eQTL	0.000296568	0	417
ZNF275 (eXCI)	Non-APOE4-stratified	F8	eQTL_catalogue_adipose eQTL	0.000203889	0	163
ZNF275 (eXCI)	Non-APOE4-stratified	FUNDC2	eQTL_catalogue_adipose eQTL	0.000166973	0	164
ZNF275 (eXCI)	Non-APOE4-stratified	CMC4	eQTL_catalogue_adipose eQTL	0.00011527	0	116
ZNF275 (eXCI)	Non-APOE4-stratified	BRCC3	eQTL_catalogue_adipose eQTL	0.000114836	0	116
ZNF275 (eXCI)	Non-APOE4-stratified	VMA21	eQTL_catalogue_adipose eQTL	4.5296e-05	0	104
ZNF275 (eXCI)	Non-APOE4-stratified	VBP1	eQTL_catalogue_adipose eQTL	4.32789e-05	0	45
ZNF275 (eXCI)	Non-APOE4-stratified	MTCP1	eQTL_catalogue_adipose eQTL	3.97663e-05	0	48
ZNF275 (eXCI)	Non-APOE4-stratified	CLIC2	eQTL_catalogue_adipose eQTL	2.54572e-07	0	1
ZNF275 (eXCI)	Non-APOE4-stratified	FLNA	eQTL_catalogue_adipose sQTL	0.00621444	0	1278
ZNF275 (eXCI)	Non-APOE4-stratified	RPL10	eQTL_catalogue_adipose sQTL	0.00576005	0	1212
ZNF275 (eXCI)	Non-APOE4-stratified	PLXNB3	eQTL_catalogue_adipose sQTL	0.00563268	0.0225916	1961
ZNF275 (eXCI)	Non-APOE4-stratified	BCAP31	eQTL_catalogue_adipose sQTL	0.0053166	0.0174116	1961
ZNF275 (eXCI)	Non-APOE4-stratified	SSR4	eQTL_catalogue_adipose sQTL	0.00433712	0.0205986	1957
ZNF275 (eXCI)	Non-APOE4-stratified	PLXNA3	eQTL_catalogue_adipose sQTL	0.00397411	0	1073
ZNF275 (eXCI)	Non-APOE4-stratified	NSDHL	eQTL_catalogue_adipose sQTL	0.00226038	0.00941848	2000
ZNF275 (eXCI)	Non-APOE4-stratified	ZNF185	eQTL_catalogue_adipose sQTL	0.00199141	0.010635	2103
ZNF275 (eXCI)	Non-APOE4-stratified	SLC10A3	eQTL_catalogue_adipose sQTL	0.00088565	0	1039
ZNF275 (eXCI)	Non-APOE4-stratified	MPP1	eQTL_catalogue_adipose sQTL	0.000532808	0	443
ZNF275 (eXCI)	Non-APOE4-stratified	GABRE	eQTL_catalogue_adipose sQTL	0.000440668	0	706
ZNF275 (eXCI)	Non-APOE4-stratified	ZFP92	eQTL_catalogue_adipose_visceral eQTL	0.0234834	0	2279
ZNF275 (eXCI)	Non-APOE4-stratified	PDZD4	eQTL_catalogue_adipose_visceral eQTL	0.0144165	0.027431	1931
ZNF275 (eXCI)	Non-APOE4-stratified	ZNF275	eQTL_catalogue_adipose_visceral eQTL	0.00978568	0	2395
ZNF275 (eXCI)	Non-APOE4-stratified	NSDHL	eQTL_catalogue_adipose_visceral eQTL	0.00684448	0.0239387	2009
ZNF275 (eXCI)	Non-APOE4-stratified	PLXNB3-AS1	eQTL_catalogue_adipose_visceral eQTL	0.00634051	0.0225365	1963
ZNF275 (eXCI)	Non-APOE4-stratified	L1CAM	eQTL_catalogue_adipose_visceral eQTL	0.00614896	0	1837
ZNF275 (eXCI)	Non-APOE4-stratified	SSR4	eQTL_catalogue_adipose_visceral eQTL	0.00610163	0.0148818	1960
ZNF275 (eXCI)	Non-APOE4-stratified	FAM3A	eQTL_catalogue_adipose_visceral eQTL	0.00578306	0	968
ZNF275 (eXCI)	Non-APOE4-stratified	ZNF185	eQTL_catalogue_adipose_visceral eQTL	0.00558927	0.0151619	2108
ZNF275 (eXCI)	Non-APOE4-stratified	PNMA6A	eQTL_catalogue_adipose_visceral eQTL	0.00546399	0	2277
ZNF275 (eXCI)	Non-APOE4-stratified	BGN	eQTL_catalogue_adipose_visceral eQTL	0.00542668	0	2170
ZNF275 (eXCI)	Non-APOE4-stratified	TMEM187	eQTL_catalogue_adipose_visceral eQTL	0.00542358	0.020636	1671
ZNF275 (eXCI)	Non-APOE4-stratified	PNCK	eQTL_catalogue_adipose_visceral eQTL	0.00519838	0.0178296	1963
ZNF275 (eXCI)	Non-APOE4-stratified	HAUS7	eQTL_catalogue_adipose_visceral eQTL	0.00496866	0	2168
ZNF275 (eXCI)	Non-APOE4-stratified	IRAK1	eQTL_catalogue_adipose_visceral eQTL	0.004518	0.0107025	1555
ZNF275 (eXCI)	Non-APOE4-stratified	PNMA3	eQTL_catalogue_adipose_visceral eQTL	0.00449628	0	2264
ZNF275 (eXCI)	Non-APOE4-stratified	ABCD1	eQTL_catalogue_adipose_visceral eQTL	0.00442881	0.0165121	1963
ZNF275 (eXCI)	Non-APOE4-stratified	BCAP31	eQTL_catalogue_adipose_visceral eQTL	0.00438015	0	1963
ZNF275 (eXCI)	Non-APOE4-stratified	PLXNA3	eQTL_catalogue_adipose_visceral eQTL	0.00432413	0	1103
ZNF275 (eXCI)	Non-APOE4-stratified	MECP2	eQTL_catalogue_adipose_visceral eQTL	0.00429563	0.0217558	1392
ZNF275 (eXCI)	Non-APOE4-stratified	CCNQ	eQTL_catalogue_adipose_visceral eQTL	0.00425351	0	2070
ZNF275 (eXCI)	Non-APOE4-stratified	PLXNB3	eQTL_catalogue_adipose_visceral eQTL	0.00420511	0.0189796	1963
ZNF275 (eXCI)	Non-APOE4-stratified	HCFC1	eQTL_catalogue_adipose_visceral eQTL	0.00403826	0	1673
ZNF275 (eXCI)	Non-APOE4-stratified	SLC6A8	eQTL_catalogue_adipose_visceral eQTL	0.00397494	0	1963
ZNF275 (eXCI)	Non-APOE4-stratified	IDH3G	eQTL_catalogue_adipose_visceral eQTL	0.00394833	0	1959
ZNF275 (eXCI)	Non-APOE4-stratified	CETN2	eQTL_catalogue_adipose_visceral eQTL	0.00391237	0	2009
ZNF275 (eXCI)	Non-APOE4-stratified	AVPR2	eQTL_catalogue_adipose_visceral eQTL	0.00383336	0	1815
ZNF275 (eXCI)	Non-APOE4-stratified	ARHGAP4	eQTL_catalogue_adipose_visceral eQTL	0.00374025	0	1727
ZNF275 (eXCI)	Non-APOE4-stratified	SRPK3	eQTL_catalogue_adipose_visceral eQTL	0.0037273	0.0145882	1963
ZNF275 (eXCI)	Non-APOE4-stratified	RENBP	eQTL_catalogue_adipose_visceral eQTL	0.00363584	0	1705
ZNF275 (eXCI)	Non-APOE4-stratified	HCFC1-AS1	eQTL_catalogue_adipose_visceral eQTL	0.00355185	0	1675
ZNF275 (eXCI)	Non-APOE4-stratified	NAA10	eQTL_catalogue_adipose_visceral eQTL	0.00351408	0	1727
ZNF275 (eXCI)	Non-APOE4-stratified	DNASE1L1	eQTL_catalogue_adipose_visceral eQTL	0.0034713	0	1191
ZNF275 (eXCI)	Non-APOE4-stratified	TREX2	eQTL_catalogue_adipose_visceral eQTL	0.00345218	0.0073325	2193
ZNF275 (eXCI)	Non-APOE4-stratified	DUSP9	eQTL_catalogue_adipose_visceral eQTL	0.00277529	0.00999771	2005
ZNF275 (eXCI)	Non-APOE4-stratified	F8A1	eQTL_catalogue_adipose_visceral eQTL	0.00243761	0	336
ZNF275 (eXCI)	Non-APOE4-stratified	RPL10	eQTL_catalogue_adipose_visceral eQTL	0.00206811	0	1231
ZNF275 (eXCI)	Non-APOE4-stratified	FAM50A	eQTL_catalogue_adipose_visceral eQTL	0.00203952	0	1131
ZNF275 (eXCI)	Non-APOE4-stratified	TKTL1	eQTL_catalogue_adipose_visceral eQTL	0.00203085	0	1380
ZNF275 (eXCI)	Non-APOE4-stratified	EMD	eQTL_catalogue_adipose_visceral eQTL	0.00127007	0	1241
ZNF275 (eXCI)	Non-APOE4-stratified	ATP6AP1	eQTL_catalogue_adipose_visceral eQTL	0.0012638	0	1171
ZNF275 (eXCI)	Non-APOE4-stratified	LAGE3	eQTL_catalogue_adipose_visceral eQTL	0.00125814	0	1061
ZNF275 (eXCI)	Non-APOE4-stratified	TAFAZZIN	eQTL_catalogue_adipose_visceral eQTL	0.00117413	0	1193
ZNF275 (eXCI)	Non-APOE4-stratified	ATP6AP1-DT	eQTL_catalogue_adipose_visceral eQTL	0.00106848	0	1171
ZNF275 (eXCI)	Non-APOE4-stratified	GDI1	eQTL_catalogue_adipose_visceral eQTL	0.00103241	0	1155
ZNF275 (eXCI)	Non-APOE4-stratified	FLNA	eQTL_catalogue_adipose_visceral eQTL	0.00102825	0	1246
ZNF275 (eXCI)	Non-APOE4-stratified	SLC10A3	eQTL_catalogue_adipose_visceral eQTL	0.00100199	0	1039
ZNF275 (eXCI)	Non-APOE4-stratified	UBL4A	eQTL_catalogue_adipose_visceral eQTL	0.000913007	0	1046
ZNF275 (eXCI)	Non-APOE4-stratified	IKBKG	eQTL_catalogue_adipose_visceral eQTL	0.000879397	0	906
ZNF275 (eXCI)	Non-APOE4-stratified	G6PD	eQTL_catalogue_adipose_visceral eQTL	0.000874077	0	895
ZNF275 (eXCI)	Non-APOE4-stratified	CTAG2	eQTL_catalogue_adipose_visceral eQTL	0.000683141	0	659
ZNF275 (eXCI)	Non-APOE4-stratified	GAB3	eQTL_catalogue_adipose_visceral eQTL	0.000575335	0	529
ZNF275 (eXCI)	Non-APOE4-stratified	SMIM9	eQTL_catalogue_adipose_visceral eQTL	0.000545347	0	387
ZNF275 (eXCI)	Non-APOE4-stratified	DKC1	eQTL_catalogue_adipose_visceral eQTL	0.000536051	0	508
ZNF275 (eXCI)	Non-APOE4-stratified	GABRE	eQTL_catalogue_adipose_visceral eQTL	0.000506981	0	728
ZNF275 (eXCI)	Non-APOE4-stratified	MPP1	eQTL_catalogue_adipose_visceral eQTL	0.000470765	0	401
ZNF275 (eXCI)	Non-APOE4-stratified	FATE1	eQTL_catalogue_adipose_visceral eQTL	0.000345999	0	433
ZNF275 (eXCI)	Non-APOE4-stratified	F8	eQTL_catalogue_adipose_visceral eQTL	0.000339403	0	167
ZNF275 (eXCI)	Non-APOE4-stratified	PRRG3	eQTL_catalogue_adipose_visceral eQTL	0.000325864	0	433
ZNF275 (eXCI)	Non-APOE4-stratified	FUNDC2	eQTL_catalogue_adipose_visceral eQTL	0.000263965	0	168
ZNF275 (eXCI)	Non-APOE4-stratified	BRCC3	eQTL_catalogue_adipose_visceral eQTL	0.000149767	0	119
ZNF275 (eXCI)	Non-APOE4-stratified	CMC4	eQTL_catalogue_adipose_visceral eQTL	0.0001242	0	119
ZNF275 (eXCI)	Non-APOE4-stratified	VMA21	eQTL_catalogue_adipose_visceral eQTL	8.76148e-05	0	104
ZNF275 (eXCI)	Non-APOE4-stratified	RAB39B	eQTL_catalogue_adipose_visceral eQTL	5.42259e-05	0	48
ZNF275 (eXCI)	Non-APOE4-stratified	MTCP1	eQTL_catalogue_adipose_visceral eQTL	4.71113e-05	0	51
ZNF275 (eXCI)	Non-APOE4-stratified	VBP1	eQTL_catalogue_adipose_visceral eQTL	4.67456e-05	0	48
ZNF275 (eXCI)	Non-APOE4-stratified	CLIC2	eQTL_catalogue_adipose_visceral eQTL	2.58012e-07	0	1
ZNF275 (eXCI)	Non-APOE4-stratified	RPL10	eQTL_catalogue_adipose_visceral sQTL	0.00596058	0	1213
ZNF275 (eXCI)	Non-APOE4-stratified	BCAP31	eQTL_catalogue_adipose_visceral sQTL	0.00430299	0.00861009	1963
ZNF275 (eXCI)	Non-APOE4-stratified	SSR4	eQTL_catalogue_adipose_visceral sQTL	0.00322664	0.0157583	1959
ZNF275 (eXCI)	Non-APOE4-stratified	FLNA	eQTL_catalogue_adipose_visceral sQTL	0.00263421	0	1279
ZNF275 (eXCI)	Non-APOE4-stratified	DNASE1L1	eQTL_catalogue_adipose_visceral sQTL	0.00225311	0	1200
ZNF275 (eXCI)	Non-APOE4-stratified	TAFAZZIN	eQTL_catalogue_adipose_visceral sQTL	0.00118587	0	1189
ZNF275 (eXCI)	Non-APOE4-stratified	PLXNA3	eQTL_catalogue_adipose_visceral sQTL	0.0010753	0	1075
ZNF275 (eXCI)	Non-APOE4-stratified	IKBKG	eQTL_catalogue_adipose_visceral sQTL	0.000866869	0	863
ZNF275 (eXCI)	Non-APOE4-stratified	GABRE	eQTL_catalogue_adipose_visceral sQTL	0.00044988	0	725
ZNF275 (eXCI)	Non-APOE4-stratified	PNMA3	eQTL_catalogue_adrenal_gland eQTL	0.789137	0.903564	2217
ZNF275 (eXCI)	Non-APOE4-stratified	PNMA6A	eQTL_catalogue_adrenal_gland eQTL	0.785805	0.902001	2229
ZNF275 (eXCI)	Non-APOE4-stratified	ZFP92	eQTL_catalogue_adrenal_gland eQTL	0.025703	0	2232
ZNF275 (eXCI)	Non-APOE4-stratified	PLXNB3	eQTL_catalogue_adrenal_gland eQTL	0.0127936	0.0425587	1923
ZNF275 (eXCI)	Non-APOE4-stratified	BGN	eQTL_catalogue_adrenal_gland eQTL	0.00962466	0	2125
ZNF275 (eXCI)	Non-APOE4-stratified	HCFC1	eQTL_catalogue_adrenal_gland eQTL	0.00699452	0	1635
ZNF275 (eXCI)	Non-APOE4-stratified	ZNF275	eQTL_catalogue_adrenal_gland eQTL	0.00684746	0	2344
ZNF275 (eXCI)	Non-APOE4-stratified	PNCK	eQTL_catalogue_adrenal_gland eQTL	0.00675828	0.0139639	1923
ZNF275 (eXCI)	Non-APOE4-stratified	HAUS7	eQTL_catalogue_adrenal_gland eQTL	0.00668814	0	2123
ZNF275 (eXCI)	Non-APOE4-stratified	PNMA6F	eQTL_catalogue_adrenal_gland eQTL	0.00650631	0	2331
ZNF275 (eXCI)	Non-APOE4-stratified	IDH3G	eQTL_catalogue_adrenal_gland eQTL	0.00638116	0	1919
ZNF275 (eXCI)	Non-APOE4-stratified	TMEM187	eQTL_catalogue_adrenal_gland eQTL	0.00603123	0.0221313	1633
ZNF275 (eXCI)	Non-APOE4-stratified	ARHGAP4	eQTL_catalogue_adrenal_gland eQTL	0.00542445	0	1690
ZNF275 (eXCI)	Non-APOE4-stratified	PNMA6E	eQTL_catalogue_adrenal_gland eQTL	0.00538106	0.014721	2241
ZNF275 (eXCI)	Non-APOE4-stratified	ABCD1	eQTL_catalogue_adrenal_gland eQTL	0.00529753	0.0112661	1923
ZNF275 (eXCI)	Non-APOE4-stratified	IRAK1	eQTL_catalogue_adrenal_gland eQTL	0.00520272	0.0169082	1515
ZNF275 (eXCI)	Non-APOE4-stratified	ATP2B3	eQTL_catalogue_adrenal_gland eQTL	0.00507207	0	2102
ZNF275 (eXCI)	Non-APOE4-stratified	PLXNB3-AS1	eQTL_catalogue_adrenal_gland eQTL	0.00491605	0.0102459	1923
ZNF275 (eXCI)	Non-APOE4-stratified	NAA10	eQTL_catalogue_adrenal_gland eQTL	0.00475128	0	1690
ZNF275 (eXCI)	Non-APOE4-stratified	SSR4	eQTL_catalogue_adrenal_gland eQTL	0.00469742	0	1920
ZNF275 (eXCI)	Non-APOE4-stratified	TREX2	eQTL_catalogue_adrenal_gland eQTL	0.00447339	0	2147
ZNF275 (eXCI)	Non-APOE4-stratified	SLC6A8	eQTL_catalogue_adrenal_gland eQTL	0.00441243	0	1923
ZNF275 (eXCI)	Non-APOE4-stratified	CCNQ	eQTL_catalogue_adrenal_gland eQTL	0.00440641	0	2026
ZNF275 (eXCI)	Non-APOE4-stratified	NSDHL	eQTL_catalogue_adrenal_gland eQTL	0.0043954	0	1970
ZNF275 (eXCI)	Non-APOE4-stratified	AVPR2	eQTL_catalogue_adrenal_gland eQTL	0.00436462	0.00842747	1777
ZNF275 (eXCI)	Non-APOE4-stratified	RENBP	eQTL_catalogue_adrenal_gland eQTL	0.00433481	0	1667
ZNF275 (eXCI)	Non-APOE4-stratified	L1CAM	eQTL_catalogue_adrenal_gland eQTL	0.00432872	0	1800
ZNF275 (eXCI)	Non-APOE4-stratified	GABRQ	eQTL_catalogue_adrenal_gland eQTL	0.00430606	0	1686
ZNF275 (eXCI)	Non-APOE4-stratified	CETN2	eQTL_catalogue_adrenal_gland eQTL	0.00427196	0	1970
ZNF275 (eXCI)	Non-APOE4-stratified	HCFC1-AS1	eQTL_catalogue_adrenal_gland eQTL	0.00424233	0	1637
ZNF275 (eXCI)	Non-APOE4-stratified	PDZD4	eQTL_catalogue_adrenal_gland eQTL	0.00421121	0	1891
ZNF275 (eXCI)	Non-APOE4-stratified	BCAP31	eQTL_catalogue_adrenal_gland eQTL	0.00420469	0	1923
ZNF275 (eXCI)	Non-APOE4-stratified	SRPK3	eQTL_catalogue_adrenal_gland eQTL	0.00416745	0	1923
ZNF275 (eXCI)	Non-APOE4-stratified	ZNF185	eQTL_catalogue_adrenal_gland eQTL	0.00246596	0.00938521	2063
ZNF275 (eXCI)	Non-APOE4-stratified	PLXNA3	eQTL_catalogue_adrenal_gland eQTL	0.00232461	0	1075
ZNF275 (eXCI)	Non-APOE4-stratified	MECP2	eQTL_catalogue_adrenal_gland eQTL	0.00220593	0	1356
ZNF275 (eXCI)	Non-APOE4-stratified	TAFAZZIN	eQTL_catalogue_adrenal_gland eQTL	0.0011739	0	1158
ZNF275 (eXCI)	Non-APOE4-stratified	RPL10	eQTL_catalogue_adrenal_gland eQTL	0.0010791	0	1194
ZNF275 (eXCI)	Non-APOE4-stratified	FAM3A	eQTL_catalogue_adrenal_gland eQTL	0.00106468	0	944
ZNF275 (eXCI)	Non-APOE4-stratified	EMD	eQTL_catalogue_adrenal_gland eQTL	0.00106055	0	1204
ZNF275 (eXCI)	Non-APOE4-stratified	FAM50A	eQTL_catalogue_adrenal_gland eQTL	0.00103884	0	1100
ZNF275 (eXCI)	Non-APOE4-stratified	ATP6AP1-DT	eQTL_catalogue_adrenal_gland eQTL	0.00101861	0	1139
ZNF275 (eXCI)	Non-APOE4-stratified	DNASE1L1	eQTL_catalogue_adrenal_gland eQTL	0.00101719	0	1156
ZNF275 (eXCI)	Non-APOE4-stratified	GDI1	eQTL_catalogue_adrenal_gland eQTL	0.00101705	0	1124
ZNF275 (eXCI)	Non-APOE4-stratified	F8A1	eQTL_catalogue_adrenal_gland eQTL	0.00101417	0	328
ZNF275 (eXCI)	Non-APOE4-stratified	ATP6AP1	eQTL_catalogue_adrenal_gland eQTL	0.00101255	0	1139
ZNF275 (eXCI)	Non-APOE4-stratified	FLNA	eQTL_catalogue_adrenal_gland eQTL	0.00101008	0	1209
ZNF275 (eXCI)	Non-APOE4-stratified	LAGE3	eQTL_catalogue_adrenal_gland eQTL	0.000976861	0	1034
ZNF275 (eXCI)	Non-APOE4-stratified	UBL4A	eQTL_catalogue_adrenal_gland eQTL	0.000902332	0	1019
ZNF275 (eXCI)	Non-APOE4-stratified	SLC10A3	eQTL_catalogue_adrenal_gland eQTL	0.000880384	0	1012
ZNF275 (eXCI)	Non-APOE4-stratified	G6PD	eQTL_catalogue_adrenal_gland eQTL	0.000879659	0	869
ZNF275 (eXCI)	Non-APOE4-stratified	CTAG2	eQTL_catalogue_adrenal_gland eQTL	0.000852661	0	635
ZNF275 (eXCI)	Non-APOE4-stratified	IKBKG	eQTL_catalogue_adrenal_gland eQTL	0.000850344	0	881
ZNF275 (eXCI)	Non-APOE4-stratified	GAB3	eQTL_catalogue_adrenal_gland eQTL	0.000607438	0	505
ZNF275 (eXCI)	Non-APOE4-stratified	DKC1	eQTL_catalogue_adrenal_gland eQTL	0.000578378	0	486
ZNF275 (eXCI)	Non-APOE4-stratified	MPP1	eQTL_catalogue_adrenal_gland eQTL	0.000556037	0	390
ZNF275 (eXCI)	Non-APOE4-stratified	GABRE	eQTL_catalogue_adrenal_gland eQTL	0.00045444	0	716
ZNF275 (eXCI)	Non-APOE4-stratified	PRRG3	eQTL_catalogue_adrenal_gland eQTL	0.000367769	0	423
ZNF275 (eXCI)	Non-APOE4-stratified	FATE1	eQTL_catalogue_adrenal_gland eQTL	0.000325822	0	423
ZNF275 (eXCI)	Non-APOE4-stratified	F8	eQTL_catalogue_adrenal_gland eQTL	0.000193243	0	164
ZNF275 (eXCI)	Non-APOE4-stratified	FUNDC2	eQTL_catalogue_adrenal_gland eQTL	0.000187869	0	165
ZNF275 (eXCI)	Non-APOE4-stratified	BRCC3	eQTL_catalogue_adrenal_gland eQTL	0.000124225	0	117
ZNF275 (eXCI)	Non-APOE4-stratified	CMC4	eQTL_catalogue_adrenal_gland eQTL	0.00012096	0	117
ZNF275 (eXCI)	Non-APOE4-stratified	VMA21	eQTL_catalogue_adrenal_gland eQTL	6.37757e-05	0	101
ZNF275 (eXCI)	Non-APOE4-stratified	VBP1	eQTL_catalogue_adrenal_gland eQTL	5.47442e-05	0	48
ZNF275 (eXCI)	Non-APOE4-stratified	MTCP1	eQTL_catalogue_adrenal_gland eQTL	5.45155e-05	0	51
ZNF275 (eXCI)	Non-APOE4-stratified	RAB39B	eQTL_catalogue_adrenal_gland eQTL	5.33334e-05	0	48
ZNF275 (eXCI)	Non-APOE4-stratified	CLIC2	eQTL_catalogue_adrenal_gland eQTL	1.90093e-06	0	2
ZNF275 (eXCI)	Non-APOE4-stratified	PLXNB3-AS1	eQTL_catalogue_adrenal_gland sQTL	0.0093633	0.0320027	1923
ZNF275 (eXCI)	Non-APOE4-stratified	BGN	eQTL_catalogue_adrenal_gland sQTL	0.00497393	0.0239641	2111
ZNF275 (eXCI)	Non-APOE4-stratified	SSR4	eQTL_catalogue_adrenal_gland sQTL	0.00375299	0.0184795	1919
ZNF275 (eXCI)	Non-APOE4-stratified	RPL10	eQTL_catalogue_adrenal_gland sQTL	0.00298435	0	1177
ZNF275 (eXCI)	Non-APOE4-stratified	ARHGAP4	eQTL_catalogue_amygdala eQTL	0.0105077	0	1487
ZNF275 (eXCI)	Non-APOE4-stratified	SSR4	eQTL_catalogue_amygdala eQTL	0.00960652	0	1690
ZNF275 (eXCI)	Non-APOE4-stratified	PNMA5	eQTL_catalogue_amygdala eQTL	0.00759129	0	1820
ZNF275 (eXCI)	Non-APOE4-stratified	NSDHL	eQTL_catalogue_amygdala eQTL	0.00705145	0	1663
ZNF275 (eXCI)	Non-APOE4-stratified	PNMA3	eQTL_catalogue_amygdala eQTL	0.0063866	0	1876
ZNF275 (eXCI)	Non-APOE4-stratified	IRAK1	eQTL_catalogue_amygdala eQTL	0.00623664	0	1316
ZNF275 (eXCI)	Non-APOE4-stratified	IDH3G	eQTL_catalogue_amygdala eQTL	0.00615215	0.0133925	1689
ZNF275 (eXCI)	Non-APOE4-stratified	PDZD4	eQTL_catalogue_amygdala eQTL	0.00614167	0	1664
ZNF275 (eXCI)	Non-APOE4-stratified	PNMA6A	eQTL_catalogue_amygdala eQTL	0.00583329	0	1888
ZNF275 (eXCI)	Non-APOE4-stratified	RENBP	eQTL_catalogue_amygdala eQTL	0.00568591	0	1466
ZNF275 (eXCI)	Non-APOE4-stratified	PLXNB3-AS1	eQTL_catalogue_amygdala eQTL	0.00559503	0	1693
ZNF275 (eXCI)	Non-APOE4-stratified	ZNF275	eQTL_catalogue_amygdala eQTL	0.00551627	0	1989
ZNF275 (eXCI)	Non-APOE4-stratified	TMEM187	eQTL_catalogue_amygdala eQTL	0.00548696	0.0137226	1432
ZNF275 (eXCI)	Non-APOE4-stratified	NAA10	eQTL_catalogue_amygdala eQTL	0.00545448	0	1487
ZNF275 (eXCI)	Non-APOE4-stratified	ZNF185	eQTL_catalogue_amygdala eQTL	0.00536882	0	1750
ZNF275 (eXCI)	Non-APOE4-stratified	BCAP31	eQTL_catalogue_amygdala eQTL	0.00529963	0	1693
ZNF275 (eXCI)	Non-APOE4-stratified	CCNQ	eQTL_catalogue_amygdala eQTL	0.00526373	0	1776
ZNF275 (eXCI)	Non-APOE4-stratified	CSAG3	eQTL_catalogue_amygdala eQTL	0.00517742	0	1536
ZNF275 (eXCI)	Non-APOE4-stratified	HCFC1	eQTL_catalogue_amygdala eQTL	0.00515774	0	1434
ZNF275 (eXCI)	Non-APOE4-stratified	PNMA6F	eQTL_catalogue_amygdala eQTL	0.00510639	0	1977
ZNF275 (eXCI)	Non-APOE4-stratified	TREX2	eQTL_catalogue_amygdala eQTL	0.00495527	0	1842
ZNF275 (eXCI)	Non-APOE4-stratified	ATP2B3	eQTL_catalogue_amygdala eQTL	0.00487158	0	1824
ZNF275 (eXCI)	Non-APOE4-stratified	PLXNB3	eQTL_catalogue_amygdala eQTL	0.00485662	0.00996677	1693
ZNF275 (eXCI)	Non-APOE4-stratified	MAGEA12	eQTL_catalogue_amygdala eQTL	0.00467174	0	1507
ZNF275 (eXCI)	Non-APOE4-stratified	HAUS7	eQTL_catalogue_amygdala eQTL	0.0046585	0	1830
ZNF275 (eXCI)	Non-APOE4-stratified	ABCD1	eQTL_catalogue_amygdala eQTL	0.00464179	0	1693
ZNF275 (eXCI)	Non-APOE4-stratified	BGN	eQTL_catalogue_amygdala eQTL	0.00458111	0	1830
ZNF275 (eXCI)	Non-APOE4-stratified	SLC6A8	eQTL_catalogue_amygdala eQTL	0.00451565	0	1693
ZNF275 (eXCI)	Non-APOE4-stratified	HCFC1-AS1	eQTL_catalogue_amygdala eQTL	0.00445176	0	1436
ZNF275 (eXCI)	Non-APOE4-stratified	GABRQ	eQTL_catalogue_amygdala eQTL	0.00437911	0	1407
ZNF275 (eXCI)	Non-APOE4-stratified	L1CAM	eQTL_catalogue_amygdala eQTL	0.00437625	0	1586
ZNF275 (eXCI)	Non-APOE4-stratified	PNCK	eQTL_catalogue_amygdala eQTL	0.00434637	0.012263	1693
ZNF275 (eXCI)	Non-APOE4-stratified	SRPK3	eQTL_catalogue_amygdala eQTL	0.00431943	0.00710195	1693
ZNF275 (eXCI)	Non-APOE4-stratified	DUSP9	eQTL_catalogue_amygdala eQTL	0.00431274	0	1728
ZNF275 (eXCI)	Non-APOE4-stratified	ZFP92	eQTL_catalogue_amygdala eQTL	0.00431205	0	1896
ZNF275 (eXCI)	Non-APOE4-stratified	CSAG1	eQTL_catalogue_amygdala eQTL	0.00427608	0	1507
ZNF275 (eXCI)	Non-APOE4-stratified	AVPR2	eQTL_catalogue_amygdala eQTL	0.00425385	0	1565
ZNF275 (eXCI)	Non-APOE4-stratified	CETN2	eQTL_catalogue_amygdala eQTL	0.0042261	0	1663
ZNF275 (eXCI)	Non-APOE4-stratified	GABRA3	eQTL_catalogue_amygdala eQTL	0.00411692	0	1051
ZNF275 (eXCI)	Non-APOE4-stratified	TKTL1	eQTL_catalogue_amygdala eQTL	0.00216052	0	1146
ZNF275 (eXCI)	Non-APOE4-stratified	MECP2	eQTL_catalogue_amygdala eQTL	0.00205447	0.0069593	1158
ZNF275 (eXCI)	Non-APOE4-stratified	RPL10	eQTL_catalogue_amygdala eQTL	0.000939022	0	1013
ZNF275 (eXCI)	Non-APOE4-stratified	FLNA	eQTL_catalogue_amygdala eQTL	0.000797825	0	1028
ZNF275 (eXCI)	Non-APOE4-stratified	EMD	eQTL_catalogue_amygdala eQTL	0.000757883	0	1023
ZNF275 (eXCI)	Non-APOE4-stratified	PLXNA3	eQTL_catalogue_amygdala eQTL	0.000748466	0	937
ZNF275 (eXCI)	Non-APOE4-stratified	ATP6AP1-DT	eQTL_catalogue_amygdala eQTL	0.000745251	0	965
ZNF275 (eXCI)	Non-APOE4-stratified	DNASE1L1	eQTL_catalogue_amygdala eQTL	0.00073358	0	980
ZNF275 (eXCI)	Non-APOE4-stratified	GDI1	eQTL_catalogue_amygdala eQTL	0.000696225	0	955
ZNF275 (eXCI)	Non-APOE4-stratified	FAM3A	eQTL_catalogue_amygdala eQTL	0.000694894	0	827
ZNF275 (eXCI)	Non-APOE4-stratified	FAM50A	eQTL_catalogue_amygdala eQTL	0.0006892	0	944
ZNF275 (eXCI)	Non-APOE4-stratified	ATP6AP1	eQTL_catalogue_amygdala eQTL	0.000685578	0	965
ZNF275 (eXCI)	Non-APOE4-stratified	TAFAZZIN	eQTL_catalogue_amygdala eQTL	0.000684463	0	981
ZNF275 (eXCI)	Non-APOE4-stratified	UBL4A	eQTL_catalogue_amygdala eQTL	0.000677349	0	894
ZNF275 (eXCI)	Non-APOE4-stratified	SLC10A3	eQTL_catalogue_amygdala eQTL	0.00066228	0	888
ZNF275 (eXCI)	Non-APOE4-stratified	LAGE3	eQTL_catalogue_amygdala eQTL	0.000649516	0	905
ZNF275 (eXCI)	Non-APOE4-stratified	G6PD	eQTL_catalogue_amygdala eQTL	0.000580264	0	763
ZNF275 (eXCI)	Non-APOE4-stratified	IKBKG	eQTL_catalogue_amygdala eQTL	0.000555813	0	775
ZNF275 (eXCI)	Non-APOE4-stratified	CTAG2	eQTL_catalogue_amygdala eQTL	0.000552683	0	562
ZNF275 (eXCI)	Non-APOE4-stratified	GAB3	eQTL_catalogue_amygdala eQTL	0.000421328	0	455
ZNF275 (eXCI)	Non-APOE4-stratified	GABRE	eQTL_catalogue_amygdala eQTL	0.000407444	0	561
ZNF275 (eXCI)	Non-APOE4-stratified	DKC1	eQTL_catalogue_amygdala eQTL	0.00038765	0	436
ZNF275 (eXCI)	Non-APOE4-stratified	MPP1	eQTL_catalogue_amygdala eQTL	0.00036471	0	340
ZNF275 (eXCI)	Non-APOE4-stratified	PRRG3	eQTL_catalogue_amygdala eQTL	0.000307438	0	297
ZNF275 (eXCI)	Non-APOE4-stratified	F8A1	eQTL_catalogue_amygdala eQTL	0.000305859	0	281
ZNF275 (eXCI)	Non-APOE4-stratified	FATE1	eQTL_catalogue_amygdala eQTL	0.000286775	0	297
ZNF275 (eXCI)	Non-APOE4-stratified	F8	eQTL_catalogue_amygdala eQTL	0.000151806	0	144
ZNF275 (eXCI)	Non-APOE4-stratified	FUNDC2	eQTL_catalogue_amygdala eQTL	0.000149518	0	145
ZNF275 (eXCI)	Non-APOE4-stratified	BRCC3	eQTL_catalogue_amygdala eQTL	9.88351e-05	0	102
ZNF275 (eXCI)	Non-APOE4-stratified	CMC4	eQTL_catalogue_amygdala eQTL	9.38786e-05	0	102
ZNF275 (eXCI)	Non-APOE4-stratified	RAB39B	eQTL_catalogue_amygdala eQTL	6.20322e-05	0	37
ZNF275 (eXCI)	Non-APOE4-stratified	VMA21	eQTL_catalogue_amygdala eQTL	5.83176e-05	0	84
ZNF275 (eXCI)	Non-APOE4-stratified	VBP1	eQTL_catalogue_amygdala eQTL	3.60428e-05	0	37
ZNF275 (eXCI)	Non-APOE4-stratified	MTCP1	eQTL_catalogue_amygdala eQTL	3.2832e-05	0	40
ZNF275 (eXCI)	Non-APOE4-stratified	CLIC2	eQTL_catalogue_amygdala eQTL	4.12438e-07	0	1
ZNF275 (eXCI)	Non-APOE4-stratified	PLXNB3	eQTL_catalogue_amygdala sQTL	0.00518953	0.023382	1693
ZNF275 (eXCI)	Non-APOE4-stratified	PNMA5	eQTL_catalogue_amygdala sQTL	0.00235647	0.0112876	1819
ZNF275 (eXCI)	Non-APOE4-stratified	RPL10	eQTL_catalogue_amygdala sQTL	0.00191971	0	996
ZNF275 (eXCI)	Non-APOE4-stratified	PNMA6F	eQTL_catalogue_anterior_cingulate_cortex eQTL	0.252253	0.626809	2125
ZNF275 (eXCI)	Non-APOE4-stratified	RENBP	eQTL_catalogue_anterior_cingulate_cortex eQTL	0.0128352	0	1581
ZNF275 (eXCI)	Non-APOE4-stratified	CCNQ	eQTL_catalogue_anterior_cingulate_cortex eQTL	0.00962609	0	1902
ZNF275 (eXCI)	Non-APOE4-stratified	SSR4	eQTL_catalogue_anterior_cingulate_cortex eQTL	0.00903596	0	1811
ZNF275 (eXCI)	Non-APOE4-stratified	PNMA3	eQTL_catalogue_anterior_cingulate_cortex eQTL	0.00833713	0.0210811	2017
ZNF275 (eXCI)	Non-APOE4-stratified	IRAK1	eQTL_catalogue_anterior_cingulate_cortex eQTL	0.00798071	0	1430
ZNF275 (eXCI)	Non-APOE4-stratified	IDH3G	eQTL_catalogue_anterior_cingulate_cortex eQTL	0.00620048	0.0141986	1810
ZNF275 (eXCI)	Non-APOE4-stratified	HCFC1-AS1	eQTL_catalogue_anterior_cingulate_cortex eQTL	0.00580128	0	1550
ZNF275 (eXCI)	Non-APOE4-stratified	BCAP31	eQTL_catalogue_anterior_cingulate_cortex eQTL	0.00548088	0	1814
ZNF275 (eXCI)	Non-APOE4-stratified	ARHGAP4	eQTL_catalogue_anterior_cingulate_cortex eQTL	0.00541868	0	1602
ZNF275 (eXCI)	Non-APOE4-stratified	PLXNB3-AS1	eQTL_catalogue_anterior_cingulate_cortex eQTL	0.00519528	0.0211913	1814
ZNF275 (eXCI)	Non-APOE4-stratified	PNMA5	eQTL_catalogue_anterior_cingulate_cortex eQTL	0.00505839	0	1962
ZNF275 (eXCI)	Non-APOE4-stratified	ZNF275	eQTL_catalogue_anterior_cingulate_cortex eQTL	0.00489419	0	2137
ZNF275 (eXCI)	Non-APOE4-stratified	ZNF185	eQTL_catalogue_anterior_cingulate_cortex eQTL	0.00485601	0	1886
ZNF275 (eXCI)	Non-APOE4-stratified	ZFP92	eQTL_catalogue_anterior_cingulate_cortex eQTL	0.00480609	0	2042
ZNF275 (eXCI)	Non-APOE4-stratified	PDZD4	eQTL_catalogue_anterior_cingulate_cortex eQTL	0.00477375	0	1784
ZNF275 (eXCI)	Non-APOE4-stratified	TMEM187	eQTL_catalogue_anterior_cingulate_cortex eQTL	0.00467575	0.0157135	1546
ZNF275 (eXCI)	Non-APOE4-stratified	AVPR2	eQTL_catalogue_anterior_cingulate_cortex eQTL	0.00460286	0	1680
ZNF275 (eXCI)	Non-APOE4-stratified	SRPK3	eQTL_catalogue_anterior_cingulate_cortex eQTL	0.00456881	0.0174325	1814
ZNF275 (eXCI)	Non-APOE4-stratified	PNCK	eQTL_catalogue_anterior_cingulate_cortex eQTL	0.00452152	0	1814
ZNF275 (eXCI)	Non-APOE4-stratified	PNMA6A	eQTL_catalogue_anterior_cingulate_cortex eQTL	0.00451388	0	2029
ZNF275 (eXCI)	Non-APOE4-stratified	CETN2	eQTL_catalogue_anterior_cingulate_cortex eQTL	0.00450517	0	1794
ZNF275 (eXCI)	Non-APOE4-stratified	SLC6A8	eQTL_catalogue_anterior_cingulate_cortex eQTL	0.00447326	0	1814
ZNF275 (eXCI)	Non-APOE4-stratified	ABCD1	eQTL_catalogue_anterior_cingulate_cortex eQTL	0.00445334	0	1814
ZNF275 (eXCI)	Non-APOE4-stratified	HAUS7	eQTL_catalogue_anterior_cingulate_cortex eQTL	0.00445221	0	1958
ZNF275 (eXCI)	Non-APOE4-stratified	L1CAM	eQTL_catalogue_anterior_cingulate_cortex eQTL	0.00442411	0	1702
ZNF275 (eXCI)	Non-APOE4-stratified	TREX2	eQTL_catalogue_anterior_cingulate_cortex eQTL	0.0043999	0	1977
ZNF275 (eXCI)	Non-APOE4-stratified	DUSP9	eQTL_catalogue_anterior_cingulate_cortex eQTL	0.00439026	0	1853
ZNF275 (eXCI)	Non-APOE4-stratified	ATP2B3	eQTL_catalogue_anterior_cingulate_cortex eQTL	0.00435982	0	1947
ZNF275 (eXCI)	Non-APOE4-stratified	BGN	eQTL_catalogue_anterior_cingulate_cortex eQTL	0.00433252	0	1959
ZNF275 (eXCI)	Non-APOE4-stratified	NAA10	eQTL_catalogue_anterior_cingulate_cortex eQTL	0.00419204	0	1602
ZNF275 (eXCI)	Non-APOE4-stratified	PLXNB3	eQTL_catalogue_anterior_cingulate_cortex eQTL	0.00418268	0.00934829	1814
ZNF275 (eXCI)	Non-APOE4-stratified	MAGEA12	eQTL_catalogue_anterior_cingulate_cortex eQTL	0.00411832	0	1635
ZNF275 (eXCI)	Non-APOE4-stratified	CSAG1	eQTL_catalogue_anterior_cingulate_cortex eQTL	0.00409941	0	1635
ZNF275 (eXCI)	Non-APOE4-stratified	NSDHL	eQTL_catalogue_anterior_cingulate_cortex eQTL	0.00401959	0	1794
ZNF275 (eXCI)	Non-APOE4-stratified	HCFC1	eQTL_catalogue_anterior_cingulate_cortex eQTL	0.00396525	0	1548
ZNF275 (eXCI)	Non-APOE4-stratified	GABRQ	eQTL_catalogue_anterior_cingulate_cortex eQTL	0.00394178	0	1526
ZNF275 (eXCI)	Non-APOE4-stratified	GABRA3	eQTL_catalogue_anterior_cingulate_cortex eQTL	0.00393751	0	1120
ZNF275 (eXCI)	Non-APOE4-stratified	PLXNA3	eQTL_catalogue_anterior_cingulate_cortex eQTL	0.00377531	0	1010
ZNF275 (eXCI)	Non-APOE4-stratified	MECP2	eQTL_catalogue_anterior_cingulate_cortex eQTL	0.00231427	0	1271
ZNF275 (eXCI)	Non-APOE4-stratified	TKTL1	eQTL_catalogue_anterior_cingulate_cortex eQTL	0.00199245	0	1258
ZNF275 (eXCI)	Non-APOE4-stratified	RPL10	eQTL_catalogue_anterior_cingulate_cortex eQTL	0.00113734	0	1114
ZNF275 (eXCI)	Non-APOE4-stratified	FLNA	eQTL_catalogue_anterior_cingulate_cortex eQTL	0.000897097	0	1129
ZNF275 (eXCI)	Non-APOE4-stratified	EMD	eQTL_catalogue_anterior_cingulate_cortex eQTL	0.000801064	0	1124
ZNF275 (eXCI)	Non-APOE4-stratified	TAFAZZIN	eQTL_catalogue_anterior_cingulate_cortex eQTL	0.00079649	0	1080
ZNF275 (eXCI)	Non-APOE4-stratified	FAM50A	eQTL_catalogue_anterior_cingulate_cortex eQTL	0.000785665	0	1029
ZNF275 (eXCI)	Non-APOE4-stratified	GDI1	eQTL_catalogue_anterior_cingulate_cortex eQTL	0.000758223	0	1048
ZNF275 (eXCI)	Non-APOE4-stratified	ATP6AP1	eQTL_catalogue_anterior_cingulate_cortex eQTL	0.000750148	0	1061
ZNF275 (eXCI)	Non-APOE4-stratified	DNASE1L1	eQTL_catalogue_anterior_cingulate_cortex eQTL	0.000748787	0	1079
ZNF275 (eXCI)	Non-APOE4-stratified	UBL4A	eQTL_catalogue_anterior_cingulate_cortex eQTL	0.000742962	0	966
ZNF275 (eXCI)	Non-APOE4-stratified	ATP6AP1-DT	eQTL_catalogue_anterior_cingulate_cortex eQTL	0.000730617	0	1061
ZNF275 (eXCI)	Non-APOE4-stratified	SLC10A3	eQTL_catalogue_anterior_cingulate_cortex eQTL	0.000728272	0	959
ZNF275 (eXCI)	Non-APOE4-stratified	LAGE3	eQTL_catalogue_anterior_cingulate_cortex eQTL	0.000726044	0	977
ZNF275 (eXCI)	Non-APOE4-stratified	FAM3A	eQTL_catalogue_anterior_cingulate_cortex eQTL	0.000717466	0	892
ZNF275 (eXCI)	Non-APOE4-stratified	IKBKG	eQTL_catalogue_anterior_cingulate_cortex eQTL	0.000704057	0	829
ZNF275 (eXCI)	Non-APOE4-stratified	G6PD	eQTL_catalogue_anterior_cingulate_cortex eQTL	0.000590679	0	817
ZNF275 (eXCI)	Non-APOE4-stratified	CTAG2	eQTL_catalogue_anterior_cingulate_cortex eQTL	0.000503141	0	588
ZNF275 (eXCI)	Non-APOE4-stratified	F8A1	eQTL_catalogue_anterior_cingulate_cortex eQTL	0.000466752	0	294
ZNF275 (eXCI)	Non-APOE4-stratified	GAB3	eQTL_catalogue_anterior_cingulate_cortex eQTL	0.000466044	0	476
ZNF275 (eXCI)	Non-APOE4-stratified	PRRG3	eQTL_catalogue_anterior_cingulate_cortex eQTL	0.000455984	0.00175074	324
ZNF275 (eXCI)	Non-APOE4-stratified	DKC1	eQTL_catalogue_anterior_cingulate_cortex eQTL	0.000440608	0	456
ZNF275 (eXCI)	Non-APOE4-stratified	GABRE	eQTL_catalogue_anterior_cingulate_cortex eQTL	0.000372945	0	595
ZNF275 (eXCI)	Non-APOE4-stratified	MPP1	eQTL_catalogue_anterior_cingulate_cortex eQTL	0.000358679	0	357
ZNF275 (eXCI)	Non-APOE4-stratified	FATE1	eQTL_catalogue_anterior_cingulate_cortex eQTL	0.000218867	0	324
ZNF275 (eXCI)	Non-APOE4-stratified	F8	eQTL_catalogue_anterior_cingulate_cortex eQTL	0.000167679	0	151
ZNF275 (eXCI)	Non-APOE4-stratified	FUNDC2	eQTL_catalogue_anterior_cingulate_cortex eQTL	0.000157063	0	152
ZNF275 (eXCI)	Non-APOE4-stratified	CMC4	eQTL_catalogue_anterior_cingulate_cortex eQTL	0.000120841	0	109
ZNF275 (eXCI)	Non-APOE4-stratified	BRCC3	eQTL_catalogue_anterior_cingulate_cortex eQTL	0.000110932	0	109
ZNF275 (eXCI)	Non-APOE4-stratified	RAB39B	eQTL_catalogue_anterior_cingulate_cortex eQTL	7.29326e-05	0	42
ZNF275 (eXCI)	Non-APOE4-stratified	MTCP1	eQTL_catalogue_anterior_cingulate_cortex eQTL	5.54317e-05	0	45
ZNF275 (eXCI)	Non-APOE4-stratified	VBP1	eQTL_catalogue_anterior_cingulate_cortex eQTL	4.82804e-05	0	42
ZNF275 (eXCI)	Non-APOE4-stratified	VMA21	eQTL_catalogue_anterior_cingulate_cortex eQTL	4.00305e-05	0	85
ZNF275 (eXCI)	Non-APOE4-stratified	CLIC2	eQTL_catalogue_anterior_cingulate_cortex eQTL	4.13034e-07	0	1
ZNF275 (eXCI)	Non-APOE4-stratified	PDZD4	eQTL_catalogue_anterior_cingulate_cortex sQTL	0.00661159	0.0134185	1802
ZNF275 (eXCI)	Non-APOE4-stratified	SSR4	eQTL_catalogue_anterior_cingulate_cortex sQTL	0.00423582	0.0199975	1810
ZNF275 (eXCI)	Non-APOE4-stratified	PNMA5	eQTL_catalogue_anterior_cingulate_cortex sQTL	0.00236586	0.0114108	1961
ZNF275 (eXCI)	Non-APOE4-stratified	RPL10	eQTL_catalogue_anterior_cingulate_cortex sQTL	0.00139772	0	1097
ZNF275 (eXCI)	Non-APOE4-stratified	ZNF275	eQTL_catalogue_aorta eQTL	0.183022	0.443377	2399
ZNF275 (eXCI)	Non-APOE4-stratified	PNMA3	eQTL_catalogue_aorta eQTL	0.0251772	0.0667913	2271
ZNF275 (eXCI)	Non-APOE4-stratified	PNMA6A	eQTL_catalogue_aorta eQTL	0.0185803	0.0355295	2283
ZNF275 (eXCI)	Non-APOE4-stratified	PLXNB3	eQTL_catalogue_aorta eQTL	0.0114625	0.0357797	1960
ZNF275 (eXCI)	Non-APOE4-stratified	NAA10	eQTL_catalogue_aorta eQTL	0.0100609	0	1727
ZNF275 (eXCI)	Non-APOE4-stratified	RENBP	eQTL_catalogue_aorta eQTL	0.00911924	0	1704
ZNF275 (eXCI)	Non-APOE4-stratified	BCAP31	eQTL_catalogue_aorta eQTL	0.00590395	0.0131536	1960
ZNF275 (eXCI)	Non-APOE4-stratified	PDZD4	eQTL_catalogue_aorta eQTL	0.00584561	0.0257411	1928
ZNF275 (eXCI)	Non-APOE4-stratified	PLXNB3-AS1	eQTL_catalogue_aorta eQTL	0.00578819	0.020999	1960
ZNF275 (eXCI)	Non-APOE4-stratified	PLXNA3	eQTL_catalogue_aorta eQTL	0.00570231	0	1100
ZNF275 (eXCI)	Non-APOE4-stratified	ATP2B3	eQTL_catalogue_aorta eQTL	0.00562684	0	2150
ZNF275 (eXCI)	Non-APOE4-stratified	TMEM187	eQTL_catalogue_aorta eQTL	0.00547875	0.0207814	1669
ZNF275 (eXCI)	Non-APOE4-stratified	FAM3A	eQTL_catalogue_aorta eQTL	0.00531406	0	967
ZNF275 (eXCI)	Non-APOE4-stratified	CCNQ	eQTL_catalogue_aorta eQTL	0.00524808	0	2069
ZNF275 (eXCI)	Non-APOE4-stratified	RPL10	eQTL_catalogue_aorta eQTL	0.00523822	0	1229
ZNF275 (eXCI)	Non-APOE4-stratified	CETN2	eQTL_catalogue_aorta eQTL	0.00465503	0.0225269	2017
ZNF275 (eXCI)	Non-APOE4-stratified	NSDHL	eQTL_catalogue_aorta eQTL	0.00459309	0	2017
ZNF275 (eXCI)	Non-APOE4-stratified	PNCK	eQTL_catalogue_aorta eQTL	0.00456826	0	1960
ZNF275 (eXCI)	Non-APOE4-stratified	ARHGAP4	eQTL_catalogue_aorta eQTL	0.00454379	0	1727
ZNF275 (eXCI)	Non-APOE4-stratified	ZFP92	eQTL_catalogue_aorta eQTL	0.00446324	0.0103896	2283
ZNF275 (eXCI)	Non-APOE4-stratified	L1CAM	eQTL_catalogue_aorta eQTL	0.00436011	0	1835
ZNF275 (eXCI)	Non-APOE4-stratified	SRPK3	eQTL_catalogue_aorta eQTL	0.00423746	0.0127269	1960
ZNF275 (eXCI)	Non-APOE4-stratified	HCFC1	eQTL_catalogue_aorta eQTL	0.00417163	0	1671
ZNF275 (eXCI)	Non-APOE4-stratified	IDH3G	eQTL_catalogue_aorta eQTL	0.00407055	0	1956
ZNF275 (eXCI)	Non-APOE4-stratified	ABCD1	eQTL_catalogue_aorta eQTL	0.00400353	0	1960
ZNF275 (eXCI)	Non-APOE4-stratified	BGN	eQTL_catalogue_aorta eQTL	0.00396354	0	2173
ZNF275 (eXCI)	Non-APOE4-stratified	SSR4	eQTL_catalogue_aorta eQTL	0.00384354	0	1957
ZNF275 (eXCI)	Non-APOE4-stratified	SLC6A8	eQTL_catalogue_aorta eQTL	0.00375179	0	1960
ZNF275 (eXCI)	Non-APOE4-stratified	AVPR2	eQTL_catalogue_aorta eQTL	0.00372871	0	1813
ZNF275 (eXCI)	Non-APOE4-stratified	HCFC1-AS1	eQTL_catalogue_aorta eQTL	0.00367314	0	1673
ZNF275 (eXCI)	Non-APOE4-stratified	HAUS7	eQTL_catalogue_aorta eQTL	0.00366668	0	2171
ZNF275 (eXCI)	Non-APOE4-stratified	IRAK1	eQTL_catalogue_aorta eQTL	0.00356859	0	1551
ZNF275 (eXCI)	Non-APOE4-stratified	F8A1	eQTL_catalogue_aorta eQTL	0.00331769	0	333
ZNF275 (eXCI)	Non-APOE4-stratified	TREX2	eQTL_catalogue_aorta eQTL	0.00260381	0.0104958	2195
ZNF275 (eXCI)	Non-APOE4-stratified	FAM50A	eQTL_catalogue_aorta eQTL	0.00253367	0	1130
ZNF275 (eXCI)	Non-APOE4-stratified	ZNF185	eQTL_catalogue_aorta eQTL	0.00238055	0.00963033	2114
ZNF275 (eXCI)	Non-APOE4-stratified	LAGE3	eQTL_catalogue_aorta eQTL	0.00200466	0	1059
ZNF275 (eXCI)	Non-APOE4-stratified	MECP2	eQTL_catalogue_aorta eQTL	0.00199075	0	1390
ZNF275 (eXCI)	Non-APOE4-stratified	FLNA	eQTL_catalogue_aorta eQTL	0.00169515	0	1244
ZNF275 (eXCI)	Non-APOE4-stratified	DNASE1L1	eQTL_catalogue_aorta eQTL	0.00149808	0	1189
ZNF275 (eXCI)	Non-APOE4-stratified	UBL4A	eQTL_catalogue_aorta eQTL	0.00128403	0	1044
ZNF275 (eXCI)	Non-APOE4-stratified	GDI1	eQTL_catalogue_aorta eQTL	0.00109171	0	1154
ZNF275 (eXCI)	Non-APOE4-stratified	SLC10A3	eQTL_catalogue_aorta eQTL	0.00104125	0	1037
ZNF275 (eXCI)	Non-APOE4-stratified	TAFAZZIN	eQTL_catalogue_aorta eQTL	0.00100939	0	1191
ZNF275 (eXCI)	Non-APOE4-stratified	ATP6AP1-DT	eQTL_catalogue_aorta eQTL	0.000981989	0	1169
ZNF275 (eXCI)	Non-APOE4-stratified	EMD	eQTL_catalogue_aorta eQTL	0.000979535	0	1239
ZNF275 (eXCI)	Non-APOE4-stratified	ATP6AP1	eQTL_catalogue_aorta eQTL	0.000947555	0	1169
ZNF275 (eXCI)	Non-APOE4-stratified	G6PD	eQTL_catalogue_aorta eQTL	0.000884438	0	893
ZNF275 (eXCI)	Non-APOE4-stratified	IKBKG	eQTL_catalogue_aorta eQTL	0.000826201	0	905
ZNF275 (eXCI)	Non-APOE4-stratified	CTAG2	eQTL_catalogue_aorta eQTL	0.000780568	0	654
ZNF275 (eXCI)	Non-APOE4-stratified	DKC1	eQTL_catalogue_aorta eQTL	0.000677571	0	502
ZNF275 (eXCI)	Non-APOE4-stratified	GAB3	eQTL_catalogue_aorta eQTL	0.000555451	0	523
ZNF275 (eXCI)	Non-APOE4-stratified	MPP1	eQTL_catalogue_aorta eQTL	0.000551219	0	397
ZNF275 (eXCI)	Non-APOE4-stratified	GABRE	eQTL_catalogue_aorta eQTL	0.000433523	0	734
ZNF275 (eXCI)	Non-APOE4-stratified	PRRG3	eQTL_catalogue_aorta eQTL	0.00032886	0	440
ZNF275 (eXCI)	Non-APOE4-stratified	FUNDC2	eQTL_catalogue_aorta eQTL	0.000250203	0	164
ZNF275 (eXCI)	Non-APOE4-stratified	F8	eQTL_catalogue_aorta eQTL	0.000167344	0	163
ZNF275 (eXCI)	Non-APOE4-stratified	CMC4	eQTL_catalogue_aorta eQTL	0.000134868	0	117
ZNF275 (eXCI)	Non-APOE4-stratified	BRCC3	eQTL_catalogue_aorta eQTL	0.000114668	0	117
ZNF275 (eXCI)	Non-APOE4-stratified	VMA21	eQTL_catalogue_aorta eQTL	6.28213e-05	0	104
ZNF275 (eXCI)	Non-APOE4-stratified	VBP1	eQTL_catalogue_aorta eQTL	5.9574e-05	0	46
ZNF275 (eXCI)	Non-APOE4-stratified	RAB39B	eQTL_catalogue_aorta eQTL	4.65998e-05	0	46
ZNF275 (eXCI)	Non-APOE4-stratified	MTCP1	eQTL_catalogue_aorta eQTL	4.36895e-05	0	49
ZNF275 (eXCI)	Non-APOE4-stratified	CLIC2	eQTL_catalogue_aorta eQTL	3.35875e-07	0	1
ZNF275 (eXCI)	Non-APOE4-stratified	HCFC1	eQTL_catalogue_aorta sQTL	0.00779165	0.0401122	1692
ZNF275 (eXCI)	Non-APOE4-stratified	RPL10	eQTL_catalogue_aorta sQTL	0.00557008	0	1212
ZNF275 (eXCI)	Non-APOE4-stratified	FLNA	eQTL_catalogue_aorta sQTL	0.00441918	0	1278
ZNF275 (eXCI)	Non-APOE4-stratified	SSR4	eQTL_catalogue_aorta sQTL	0.00323939	0.0158885	1956
ZNF275 (eXCI)	Non-APOE4-stratified	NSDHL	eQTL_catalogue_aorta sQTL	0.00246401	0.00938867	2022
ZNF275 (eXCI)	Non-APOE4-stratified	PLXNA3	eQTL_catalogue_aorta sQTL	0.00151023	0	1073
ZNF275 (eXCI)	Non-APOE4-stratified	FAM3A	eQTL_catalogue_aorta sQTL	0.00112693	0	970
ZNF275 (eXCI)	Non-APOE4-stratified	SLC10A3	eQTL_catalogue_aorta sQTL	0.0011045	0	1039
ZNF275 (eXCI)	Non-APOE4-stratified	IKBKG	eQTL_catalogue_aorta sQTL	0.00102737	0	861
ZNF275 (eXCI)	Non-APOE4-stratified	PNMA3	eQTL_catalogue_atrial_appendage eQTL	0.032121	0.126124	2232
ZNF275 (eXCI)	Non-APOE4-stratified	PLXNB3-AS1	eQTL_catalogue_atrial_appendage eQTL	0.00853774	0.0294109	1947
ZNF275 (eXCI)	Non-APOE4-stratified	IDH3G	eQTL_catalogue_atrial_appendage eQTL	0.00778055	0	1943
ZNF275 (eXCI)	Non-APOE4-stratified	ZNF275	eQTL_catalogue_atrial_appendage eQTL	0.00714396	0	2363
ZNF275 (eXCI)	Non-APOE4-stratified	PDZD4	eQTL_catalogue_atrial_appendage eQTL	0.00586592	0.0194179	1916
ZNF275 (eXCI)	Non-APOE4-stratified	TMEM187	eQTL_catalogue_atrial_appendage eQTL	0.00553353	0.0210839	1658
ZNF275 (eXCI)	Non-APOE4-stratified	PNCK	eQTL_catalogue_atrial_appendage eQTL	0.00542322	0.0171903	1947
ZNF275 (eXCI)	Non-APOE4-stratified	PLXNA3	eQTL_catalogue_atrial_appendage eQTL	0.00528368	0	1089
ZNF275 (eXCI)	Non-APOE4-stratified	IRAK1	eQTL_catalogue_atrial_appendage eQTL	0.0051975	0	1541
ZNF275 (eXCI)	Non-APOE4-stratified	SSR4	eQTL_catalogue_atrial_appendage eQTL	0.00487542	0	1944
ZNF275 (eXCI)	Non-APOE4-stratified	BCAP31	eQTL_catalogue_atrial_appendage eQTL	0.00476511	0.0118814	1947
ZNF275 (eXCI)	Non-APOE4-stratified	SRPK3	eQTL_catalogue_atrial_appendage eQTL	0.0045335	0	1947
ZNF275 (eXCI)	Non-APOE4-stratified	HCFC1-AS1	eQTL_catalogue_atrial_appendage eQTL	0.00442998	0	1662
ZNF275 (eXCI)	Non-APOE4-stratified	BGN	eQTL_catalogue_atrial_appendage eQTL	0.00442695	0.00927547	2147
ZNF275 (eXCI)	Non-APOE4-stratified	PNMA6A	eQTL_catalogue_atrial_appendage eQTL	0.00441296	0	2244
ZNF275 (eXCI)	Non-APOE4-stratified	RENBP	eQTL_catalogue_atrial_appendage eQTL	0.00434403	0	1693
ZNF275 (eXCI)	Non-APOE4-stratified	HCFC1	eQTL_catalogue_atrial_appendage eQTL	0.00431761	0	1660
ZNF275 (eXCI)	Non-APOE4-stratified	ABCD1	eQTL_catalogue_atrial_appendage eQTL	0.00420279	0.010704	1947
ZNF275 (eXCI)	Non-APOE4-stratified	PLXNB3	eQTL_catalogue_atrial_appendage eQTL	0.0041723	0	1947
ZNF275 (eXCI)	Non-APOE4-stratified	CCNQ	eQTL_catalogue_atrial_appendage eQTL	0.0041558	0	2054
ZNF275 (eXCI)	Non-APOE4-stratified	ZFP92	eQTL_catalogue_atrial_appendage eQTL	0.0041206	0	2248
ZNF275 (eXCI)	Non-APOE4-stratified	HAUS7	eQTL_catalogue_atrial_appendage eQTL	0.00409119	0	2146
ZNF275 (eXCI)	Non-APOE4-stratified	L1CAM	eQTL_catalogue_atrial_appendage eQTL	0.00389455	0	1824
ZNF275 (eXCI)	Non-APOE4-stratified	SLC6A8	eQTL_catalogue_atrial_appendage eQTL	0.00387195	0	1947
ZNF275 (eXCI)	Non-APOE4-stratified	AVPR2	eQTL_catalogue_atrial_appendage eQTL	0.00381875	0	1802
ZNF275 (eXCI)	Non-APOE4-stratified	CETN2	eQTL_catalogue_atrial_appendage eQTL	0.00375751	0	1982
ZNF275 (eXCI)	Non-APOE4-stratified	ARHGAP4	eQTL_catalogue_atrial_appendage eQTL	0.00369972	0	1715
ZNF275 (eXCI)	Non-APOE4-stratified	NAA10	eQTL_catalogue_atrial_appendage eQTL	0.00369471	0	1715
ZNF275 (eXCI)	Non-APOE4-stratified	TREX2	eQTL_catalogue_atrial_appendage eQTL	0.00305367	0.0118085	2166
ZNF275 (eXCI)	Non-APOE4-stratified	NSDHL	eQTL_catalogue_atrial_appendage eQTL	0.00256786	0.00928848	1982
ZNF275 (eXCI)	Non-APOE4-stratified	TKTL1	eQTL_catalogue_atrial_appendage eQTL	0.00249105	0.0074555	1368
ZNF275 (eXCI)	Non-APOE4-stratified	RPL10	eQTL_catalogue_atrial_appendage eQTL	0.00247066	0	1217
ZNF275 (eXCI)	Non-APOE4-stratified	ZNF185	eQTL_catalogue_atrial_appendage eQTL	0.0024356	0.0125885	2078
ZNF275 (eXCI)	Non-APOE4-stratified	MECP2	eQTL_catalogue_atrial_appendage eQTL	0.00205418	0	1379
ZNF275 (eXCI)	Non-APOE4-stratified	F8A1	eQTL_catalogue_atrial_appendage eQTL	0.00153767	0	334
ZNF275 (eXCI)	Non-APOE4-stratified	FAM3A	eQTL_catalogue_atrial_appendage eQTL	0.00138432	0	955
ZNF275 (eXCI)	Non-APOE4-stratified	UBL4A	eQTL_catalogue_atrial_appendage eQTL	0.00138096	0	1032
ZNF275 (eXCI)	Non-APOE4-stratified	FAM50A	eQTL_catalogue_atrial_appendage eQTL	0.00137898	0	1119
ZNF275 (eXCI)	Non-APOE4-stratified	EMD	eQTL_catalogue_atrial_appendage eQTL	0.00110287	0	1227
ZNF275 (eXCI)	Non-APOE4-stratified	FLNA	eQTL_catalogue_atrial_appendage eQTL	0.00104896	0	1232
ZNF275 (eXCI)	Non-APOE4-stratified	GDI1	eQTL_catalogue_atrial_appendage eQTL	0.00104261	0	1143
ZNF275 (eXCI)	Non-APOE4-stratified	ATP6AP1	eQTL_catalogue_atrial_appendage eQTL	0.0010349	0	1159
ZNF275 (eXCI)	Non-APOE4-stratified	SLC10A3	eQTL_catalogue_atrial_appendage eQTL	0.00100755	0	1025
ZNF275 (eXCI)	Non-APOE4-stratified	TAFAZZIN	eQTL_catalogue_atrial_appendage eQTL	0.000995204	0	1181
ZNF275 (eXCI)	Non-APOE4-stratified	DNASE1L1	eQTL_catalogue_atrial_appendage eQTL	0.000977565	0	1179
ZNF275 (eXCI)	Non-APOE4-stratified	LAGE3	eQTL_catalogue_atrial_appendage eQTL	0.000939197	0	1047
ZNF275 (eXCI)	Non-APOE4-stratified	ATP6AP1-DT	eQTL_catalogue_atrial_appendage eQTL	0.000921547	0	1159
ZNF275 (eXCI)	Non-APOE4-stratified	G6PD	eQTL_catalogue_atrial_appendage eQTL	0.000915485	0	889
ZNF275 (eXCI)	Non-APOE4-stratified	IKBKG	eQTL_catalogue_atrial_appendage eQTL	0.000796239	0	900
ZNF275 (eXCI)	Non-APOE4-stratified	CTAG2	eQTL_catalogue_atrial_appendage eQTL	0.000657623	0	654
ZNF275 (eXCI)	Non-APOE4-stratified	DKC1	eQTL_catalogue_atrial_appendage eQTL	0.00063816	0	503
ZNF275 (eXCI)	Non-APOE4-stratified	GAB3	eQTL_catalogue_atrial_appendage eQTL	0.000575316	0	524
ZNF275 (eXCI)	Non-APOE4-stratified	MPP1	eQTL_catalogue_atrial_appendage eQTL	0.000506435	0	397
ZNF275 (eXCI)	Non-APOE4-stratified	SMIM9	eQTL_catalogue_atrial_appendage eQTL	0.00047483	0	383
ZNF275 (eXCI)	Non-APOE4-stratified	GABRE	eQTL_catalogue_atrial_appendage eQTL	0.000442522	0	710
ZNF275 (eXCI)	Non-APOE4-stratified	FATE1	eQTL_catalogue_atrial_appendage eQTL	0.000336	0	418
ZNF275 (eXCI)	Non-APOE4-stratified	PRRG3	eQTL_catalogue_atrial_appendage eQTL	0.000287191	0	418
ZNF275 (eXCI)	Non-APOE4-stratified	FUNDC2	eQTL_catalogue_atrial_appendage eQTL	0.000205738	0	168
ZNF275 (eXCI)	Non-APOE4-stratified	F8	eQTL_catalogue_atrial_appendage eQTL	0.000187985	0	167
ZNF275 (eXCI)	Non-APOE4-stratified	CMC4	eQTL_catalogue_atrial_appendage eQTL	0.000139486	0	121
ZNF275 (eXCI)	Non-APOE4-stratified	BRCC3	eQTL_catalogue_atrial_appendage eQTL	0.000122713	0	121
ZNF275 (eXCI)	Non-APOE4-stratified	MTCP1	eQTL_catalogue_atrial_appendage eQTL	7.55761e-05	0	55
ZNF275 (eXCI)	Non-APOE4-stratified	RAB39B	eQTL_catalogue_atrial_appendage eQTL	7.24332e-05	0	52
ZNF275 (eXCI)	Non-APOE4-stratified	VBP1	eQTL_catalogue_atrial_appendage eQTL	5.7253e-05	0	52
ZNF275 (eXCI)	Non-APOE4-stratified	VMA21	eQTL_catalogue_atrial_appendage eQTL	4.8812e-05	0	104
ZNF275 (eXCI)	Non-APOE4-stratified	CLIC2	eQTL_catalogue_atrial_appendage eQTL	2.00159e-06	0	2
ZNF275 (eXCI)	Non-APOE4-stratified	PNCK	eQTL_catalogue_atrial_appendage sQTL	0.00585879	0.0186019	1947
ZNF275 (eXCI)	Non-APOE4-stratified	SSR4	eQTL_catalogue_atrial_appendage sQTL	0.00579398	0.0265711	1943
ZNF275 (eXCI)	Non-APOE4-stratified	RPL10	eQTL_catalogue_atrial_appendage sQTL	0.00576996	0	1200
ZNF275 (eXCI)	Non-APOE4-stratified	SRPK3	eQTL_catalogue_atrial_appendage sQTL	0.00282985	0.0160805	1947
ZNF275 (eXCI)	Non-APOE4-stratified	PLXNA3	eQTL_catalogue_atrial_appendage sQTL	0.00106951	0	1062
ZNF275 (eXCI)	Non-APOE4-stratified	ZNF275	eQTL_catalogue_blood eQTL	0.188078	0.452937	2425
ZNF275 (eXCI)	Non-APOE4-stratified	PNMA3	eQTL_catalogue_blood eQTL	0.0273752	0.901633	2288
ZNF275 (eXCI)	Non-APOE4-stratified	AVPR2	eQTL_catalogue_blood eQTL	0.00827087	0	1843
ZNF275 (eXCI)	Non-APOE4-stratified	TMEM187	eQTL_catalogue_blood eQTL	0.00749472	0.0276966	1697
ZNF275 (eXCI)	Non-APOE4-stratified	PDZD4	eQTL_catalogue_blood eQTL	0.00746486	0.0296936	1959
ZNF275 (eXCI)	Non-APOE4-stratified	HAUS7	eQTL_catalogue_blood eQTL	0.00673361	0	2197
ZNF275 (eXCI)	Non-APOE4-stratified	NAA10	eQTL_catalogue_blood eQTL	0.00604428	0	1755
ZNF275 (eXCI)	Non-APOE4-stratified	PLXNB3-AS1	eQTL_catalogue_blood eQTL	0.00572517	0	1990
ZNF275 (eXCI)	Non-APOE4-stratified	PLXNA3	eQTL_catalogue_blood eQTL	0.00562855	0	1117
ZNF275 (eXCI)	Non-APOE4-stratified	ABCD1	eQTL_catalogue_blood eQTL	0.00546284	0.0180262	1990
ZNF275 (eXCI)	Non-APOE4-stratified	TREX2	eQTL_catalogue_blood eQTL	0.00539279	0	2222
ZNF275 (eXCI)	Non-APOE4-stratified	F8A1	eQTL_catalogue_blood eQTL	0.00498077	0	343
ZNF275 (eXCI)	Non-APOE4-stratified	IDH3G	eQTL_catalogue_blood eQTL	0.00447747	0.0126509	1986
ZNF275 (eXCI)	Non-APOE4-stratified	HCFC1-AS1	eQTL_catalogue_blood eQTL	0.0043729	0.0120615	1701
ZNF275 (eXCI)	Non-APOE4-stratified	ZFP92	eQTL_catalogue_blood eQTL	0.00434565	0.00894842	2310
ZNF275 (eXCI)	Non-APOE4-stratified	RPL10	eQTL_catalogue_blood eQTL	0.00412889	0	1248
ZNF275 (eXCI)	Non-APOE4-stratified	SRPK3	eQTL_catalogue_blood eQTL	0.00409847	0.014716	1990
ZNF275 (eXCI)	Non-APOE4-stratified	CETN2	eQTL_catalogue_blood eQTL	0.00386035	0	2032
ZNF275 (eXCI)	Non-APOE4-stratified	SSR4	eQTL_catalogue_blood eQTL	0.00384793	0	1987
ZNF275 (eXCI)	Non-APOE4-stratified	NSDHL	eQTL_catalogue_blood eQTL	0.00357683	0	2032
ZNF275 (eXCI)	Non-APOE4-stratified	CCNQ	eQTL_catalogue_blood eQTL	0.00351048	0	2096
ZNF275 (eXCI)	Non-APOE4-stratified	SLC6A8	eQTL_catalogue_blood eQTL	0.00348914	0	1990
ZNF275 (eXCI)	Non-APOE4-stratified	BGN	eQTL_catalogue_blood eQTL	0.00348894	0	2199
ZNF275 (eXCI)	Non-APOE4-stratified	IRAK1	eQTL_catalogue_blood eQTL	0.0034619	0	1579
ZNF275 (eXCI)	Non-APOE4-stratified	HCFC1	eQTL_catalogue_blood eQTL	0.00337574	0	1699
ZNF275 (eXCI)	Non-APOE4-stratified	ARHGAP4	eQTL_catalogue_blood eQTL	0.00336673	0	1755
ZNF275 (eXCI)	Non-APOE4-stratified	FAM3A	eQTL_catalogue_blood eQTL	0.00334576	0	982
ZNF275 (eXCI)	Non-APOE4-stratified	RENBP	eQTL_catalogue_blood eQTL	0.00333907	0.00767554	1732
ZNF275 (eXCI)	Non-APOE4-stratified	BCAP31	eQTL_catalogue_blood eQTL	0.00257565	0.0109983	1990
ZNF275 (eXCI)	Non-APOE4-stratified	MECP2	eQTL_catalogue_blood eQTL	0.00233777	0	1414
ZNF275 (eXCI)	Non-APOE4-stratified	ZNF185	eQTL_catalogue_blood eQTL	0.00219942	0.00992317	2130
ZNF275 (eXCI)	Non-APOE4-stratified	EMD	eQTL_catalogue_blood eQTL	0.0017768	0	1258
ZNF275 (eXCI)	Non-APOE4-stratified	TKTL1	eQTL_catalogue_blood eQTL	0.00170304	0	1401
ZNF275 (eXCI)	Non-APOE4-stratified	DNASE1L1	eQTL_catalogue_blood eQTL	0.00130659	0	1207
ZNF275 (eXCI)	Non-APOE4-stratified	TAFAZZIN	eQTL_catalogue_blood eQTL	0.00117059	0	1209
ZNF275 (eXCI)	Non-APOE4-stratified	FAM50A	eQTL_catalogue_blood eQTL	0.00112017	0	1147
ZNF275 (eXCI)	Non-APOE4-stratified	FLNA	eQTL_catalogue_blood eQTL	0.00107405	0	1263
ZNF275 (eXCI)	Non-APOE4-stratified	ATP6AP1-DT	eQTL_catalogue_blood eQTL	0.00107333	0	1187
ZNF275 (eXCI)	Non-APOE4-stratified	GDI1	eQTL_catalogue_blood eQTL	0.0010383	0	1171
ZNF275 (eXCI)	Non-APOE4-stratified	LAGE3	eQTL_catalogue_blood eQTL	0.00101307	0	1074
ZNF275 (eXCI)	Non-APOE4-stratified	SLC10A3	eQTL_catalogue_blood eQTL	0.00101289	0	1053
ZNF275 (eXCI)	Non-APOE4-stratified	ATP6AP1	eQTL_catalogue_blood eQTL	0.00094028	0	1187
ZNF275 (eXCI)	Non-APOE4-stratified	UBL4A	eQTL_catalogue_blood eQTL	0.000866041	0	1060
ZNF275 (eXCI)	Non-APOE4-stratified	GAB3	eQTL_catalogue_blood eQTL	0.000824053	0	536
ZNF275 (eXCI)	Non-APOE4-stratified	IKBKG	eQTL_catalogue_blood eQTL	0.000812629	0	920
ZNF275 (eXCI)	Non-APOE4-stratified	G6PD	eQTL_catalogue_blood eQTL	0.000772952	0	908
ZNF275 (eXCI)	Non-APOE4-stratified	DKC1	eQTL_catalogue_blood eQTL	0.000547442	0	515
ZNF275 (eXCI)	Non-APOE4-stratified	MPP1	eQTL_catalogue_blood eQTL	0.000469862	0	408
ZNF275 (eXCI)	Non-APOE4-stratified	FUNDC2	eQTL_catalogue_blood eQTL	0.000198406	0	174
ZNF275 (eXCI)	Non-APOE4-stratified	F8	eQTL_catalogue_blood eQTL	0.000181153	0	173
ZNF275 (eXCI)	Non-APOE4-stratified	BRCC3	eQTL_catalogue_blood eQTL	0.000142702	0	125
ZNF275 (eXCI)	Non-APOE4-stratified	CMC4	eQTL_catalogue_blood eQTL	9.98594e-05	0	125
ZNF275 (eXCI)	Non-APOE4-stratified	VMA21	eQTL_catalogue_blood eQTL	8.53025e-05	0	103
ZNF275 (eXCI)	Non-APOE4-stratified	VBP1	eQTL_catalogue_blood eQTL	7.27914e-05	0	52
ZNF275 (eXCI)	Non-APOE4-stratified	MTCP1	eQTL_catalogue_blood eQTL	6.77977e-05	0	55
ZNF275 (eXCI)	Non-APOE4-stratified	RAB39B	eQTL_catalogue_blood eQTL	5.58415e-05	0	52
ZNF275 (eXCI)	Non-APOE4-stratified	CLIC2	eQTL_catalogue_blood eQTL	2.39246e-07	0	1
ZNF275 (eXCI)	Non-APOE4-stratified	TMEM187	eQTL_catalogue_blood sQTL	0.00954575	0.034514	1686
ZNF275 (eXCI)	Non-APOE4-stratified	RPL10	eQTL_catalogue_blood sQTL	0.00577376	0	1230
ZNF275 (eXCI)	Non-APOE4-stratified	BCAP31	eQTL_catalogue_blood sQTL	0.00544755	0.0180112	1990
ZNF275 (eXCI)	Non-APOE4-stratified	MPP1	eQTL_catalogue_blood sQTL	0.00393312	0	455
ZNF275 (eXCI)	Non-APOE4-stratified	SSR4	eQTL_catalogue_blood sQTL	0.00333676	0.0162242	1986
ZNF275 (eXCI)	Non-APOE4-stratified	ZNF185	eQTL_catalogue_blood sQTL	0.00207505	0.0104057	2137
ZNF275 (eXCI)	Non-APOE4-stratified	IKBKG	eQTL_catalogue_blood sQTL	0.00203034	0	876
ZNF275 (eXCI)	Non-APOE4-stratified	PNMA3	eQTL_catalogue_blood sQTL	0.00202291	0.00964897	2278
ZNF275 (eXCI)	Non-APOE4-stratified	FAM3A	eQTL_catalogue_blood sQTL	0.00115498	0	987
ZNF275 (eXCI)	Non-APOE4-stratified	TAFAZZIN	eQTL_catalogue_blood sQTL	0.0011432	0	1207
ZNF275 (eXCI)	Non-APOE4-stratified	PLXNA3	eQTL_catalogue_blood sQTL	0.000969774	0	1089
ZNF275 (eXCI)	Non-APOE4-stratified	PNMA6F	eQTL_catalogue_braineac_putamen eQTL	0.159398	0.607307	1644
ZNF275 (eXCI)	Non-APOE4-stratified	DUSP9	eQTL_catalogue_braineac_putamen eQTL	0.0191148	0	1460
ZNF275 (eXCI)	Non-APOE4-stratified	PNMA6E	eQTL_catalogue_braineac_putamen eQTL	0.0127631	0	1587
ZNF275 (eXCI)	Non-APOE4-stratified	AVPR2	eQTL_catalogue_braineac_putamen eQTL	0.00949768	0	1320
ZNF275 (eXCI)	Non-APOE4-stratified	IRAK1	eQTL_catalogue_braineac_putamen eQTL	0.00929415	0	1073
ZNF275 (eXCI)	Non-APOE4-stratified	GABRQ	eQTL_catalogue_braineac_putamen eQTL	0.00904946	0	1203
ZNF275 (eXCI)	Non-APOE4-stratified	PNMA5	eQTL_catalogue_braineac_putamen eQTL	0.00780445	0	1536
ZNF275 (eXCI)	Non-APOE4-stratified	ZNF185	eQTL_catalogue_braineac_putamen eQTL	0.00776102	0	1477
ZNF275 (eXCI)	Non-APOE4-stratified	CCNQ	eQTL_catalogue_braineac_putamen eQTL	0.00741811	0	1473
ZNF275 (eXCI)	Non-APOE4-stratified	PNMA3	eQTL_catalogue_braineac_putamen eQTL	0.00714193	0	1578
ZNF275 (eXCI)	Non-APOE4-stratified	ARHGAP4	eQTL_catalogue_braineac_putamen eQTL	0.0066028	0	1244
ZNF275 (eXCI)	Non-APOE4-stratified	MAGEA1	eQTL_catalogue_braineac_putamen eQTL	0.00658422	0	1631
ZNF275 (eXCI)	Non-APOE4-stratified	HCFC1-AS1	eQTL_catalogue_braineac_putamen eQTL	0.00608254	0	1195
ZNF275 (eXCI)	Non-APOE4-stratified	HAUS7	eQTL_catalogue_braineac_putamen eQTL	0.00604185	0	1517
ZNF275 (eXCI)	Non-APOE4-stratified	HCFC1	eQTL_catalogue_braineac_putamen eQTL	0.00597597	0	1193
ZNF275 (eXCI)	Non-APOE4-stratified	ABCD1	eQTL_catalogue_braineac_putamen eQTL	0.00578063	0	1424
ZNF275 (eXCI)	Non-APOE4-stratified	SLC6A8	eQTL_catalogue_braineac_putamen eQTL	0.00575895	0.0150134	1424
ZNF275 (eXCI)	Non-APOE4-stratified	ZNF275	eQTL_catalogue_braineac_putamen eQTL	0.00570155	0	1655
ZNF275 (eXCI)	Non-APOE4-stratified	CSAG3	eQTL_catalogue_braineac_putamen eQTL	0.00556537	0	1317
ZNF275 (eXCI)	Non-APOE4-stratified	RENBP	eQTL_catalogue_braineac_putamen eQTL	0.0054103	0	1223
ZNF275 (eXCI)	Non-APOE4-stratified	PWWP4	eQTL_catalogue_braineac_putamen eQTL	0.00538246	0.0124272	1631
ZNF275 (eXCI)	Non-APOE4-stratified	NAA10	eQTL_catalogue_braineac_putamen eQTL	0.00530209	0	1244
ZNF275 (eXCI)	Non-APOE4-stratified	SSR4	eQTL_catalogue_braineac_putamen eQTL	0.00522369	0	1422
ZNF275 (eXCI)	Non-APOE4-stratified	MAGEA12	eQTL_catalogue_braineac_putamen eQTL	0.00509208	0.0126874	1298
ZNF275 (eXCI)	Non-APOE4-stratified	PLXNB3	eQTL_catalogue_braineac_putamen eQTL	0.0050581	0	1424
ZNF275 (eXCI)	Non-APOE4-stratified	MAGEA3	eQTL_catalogue_braineac_putamen eQTL	0.00503081	0	1275
ZNF275 (eXCI)	Non-APOE4-stratified	TMEM187	eQTL_catalogue_braineac_putamen eQTL	0.00501004	0	1191
ZNF275 (eXCI)	Non-APOE4-stratified	NSDHL	eQTL_catalogue_braineac_putamen eQTL	0.00495246	0	1431
ZNF275 (eXCI)	Non-APOE4-stratified	SRPK3	eQTL_catalogue_braineac_putamen eQTL	0.00491055	0	1424
ZNF275 (eXCI)	Non-APOE4-stratified	PNMA6A	eQTL_catalogue_braineac_putamen eQTL	0.00485289	0	1588
ZNF275 (eXCI)	Non-APOE4-stratified	MAGEA3-DT	eQTL_catalogue_braineac_putamen eQTL	0.00480491	0	1275
ZNF275 (eXCI)	Non-APOE4-stratified	CETN2	eQTL_catalogue_braineac_putamen eQTL	0.00479896	0	1431
ZNF275 (eXCI)	Non-APOE4-stratified	PDZD4	eQTL_catalogue_braineac_putamen eQTL	0.00477929	0	1403
ZNF275 (eXCI)	Non-APOE4-stratified	L1CAM-AS1	eQTL_catalogue_braineac_putamen eQTL	0.00476951	0	1345
ZNF275 (eXCI)	Non-APOE4-stratified	BCAP31	eQTL_catalogue_braineac_putamen eQTL	0.00472721	0	1424
ZNF275 (eXCI)	Non-APOE4-stratified	ZFP92	eQTL_catalogue_braineac_putamen eQTL	0.00472274	0	1584
ZNF275 (eXCI)	Non-APOE4-stratified	PLXNB3-AS1	eQTL_catalogue_braineac_putamen eQTL	0.00472234	0	1424
ZNF275 (eXCI)	Non-APOE4-stratified	GABRA3	eQTL_catalogue_braineac_putamen eQTL	0.00471833	0	919
ZNF275 (eXCI)	Non-APOE4-stratified	PNCK	eQTL_catalogue_braineac_putamen eQTL	0.00469101	0	1424
ZNF275 (eXCI)	Non-APOE4-stratified	CSAG1	eQTL_catalogue_braineac_putamen eQTL	0.00468648	0	1298
ZNF275 (eXCI)	Non-APOE4-stratified	IDH3G	eQTL_catalogue_braineac_putamen eQTL	0.00466578	0	1421
ZNF275 (eXCI)	Non-APOE4-stratified	L1CAM	eQTL_catalogue_braineac_putamen eQTL	0.00466236	0	1340
ZNF275 (eXCI)	Non-APOE4-stratified	ATP2B3	eQTL_catalogue_braineac_putamen eQTL	0.00461065	0	1506
ZNF275 (eXCI)	Non-APOE4-stratified	BGN	eQTL_catalogue_braineac_putamen eQTL	0.00458085	0.00997385	1518
ZNF275 (eXCI)	Non-APOE4-stratified	MECP2	eQTL_catalogue_braineac_putamen eQTL	0.00217332	0	927
ZNF275 (eXCI)	Non-APOE4-stratified	OPN1LW	eQTL_catalogue_braineac_putamen eQTL	0.00208194	0	927
ZNF275 (eXCI)	Non-APOE4-stratified	TKTL1	eQTL_catalogue_braineac_putamen eQTL	0.00193799	0	921
ZNF275 (eXCI)	Non-APOE4-stratified	PLXNA3	eQTL_catalogue_braineac_putamen eQTL	0.000764083	0	735
ZNF275 (eXCI)	Non-APOE4-stratified	EMD	eQTL_catalogue_braineac_putamen eQTL	0.00046869	0	814
ZNF275 (eXCI)	Non-APOE4-stratified	FLNA	eQTL_catalogue_braineac_putamen eQTL	0.000465445	0	819
ZNF275 (eXCI)	Non-APOE4-stratified	RPL10	eQTL_catalogue_braineac_putamen eQTL	0.000423922	0	805
ZNF275 (eXCI)	Non-APOE4-stratified	ATP6AP1-DT	eQTL_catalogue_braineac_putamen eQTL	0.000399852	0	770
ZNF275 (eXCI)	Non-APOE4-stratified	SLC10A3	eQTL_catalogue_braineac_putamen eQTL	0.00039257	0	696
ZNF275 (eXCI)	Non-APOE4-stratified	ATP6AP1	eQTL_catalogue_braineac_putamen eQTL	0.000390356	0	770
ZNF275 (eXCI)	Non-APOE4-stratified	IKBKG	eQTL_catalogue_braineac_putamen eQTL	0.000390085	0	587
ZNF275 (eXCI)	Non-APOE4-stratified	FAM50A	eQTL_catalogue_braineac_putamen eQTL	0.000388341	0	740
ZNF275 (eXCI)	Non-APOE4-stratified	DNASE1L1	eQTL_catalogue_braineac_putamen eQTL	0.00038449	0	783
ZNF275 (eXCI)	Non-APOE4-stratified	GDI1	eQTL_catalogue_braineac_putamen eQTL	0.000380298	0	756
ZNF275 (eXCI)	Non-APOE4-stratified	TAFAZZIN	eQTL_catalogue_braineac_putamen eQTL	0.000377162	0	784
ZNF275 (eXCI)	Non-APOE4-stratified	UBL4A	eQTL_catalogue_braineac_putamen eQTL	0.000366658	0	701
ZNF275 (eXCI)	Non-APOE4-stratified	LAGE3	eQTL_catalogue_braineac_putamen eQTL	0.000353526	0	710
ZNF275 (eXCI)	Non-APOE4-stratified	FAM3A	eQTL_catalogue_braineac_putamen eQTL	0.000346284	0	636
ZNF275 (eXCI)	Non-APOE4-stratified	G6PD	eQTL_catalogue_braineac_putamen eQTL	0.000319559	0	581
ZNF275 (eXCI)	Non-APOE4-stratified	GABRE	eQTL_catalogue_braineac_putamen eQTL	0.000275442	0	468
ZNF275 (eXCI)	Non-APOE4-stratified	CTAG2	eQTL_catalogue_braineac_putamen eQTL	0.000262616	0	431
ZNF275 (eXCI)	Non-APOE4-stratified	DKC1	eQTL_catalogue_braineac_putamen eQTL	0.000254503	0	320
ZNF275 (eXCI)	Non-APOE4-stratified	F8A1	eQTL_catalogue_braineac_putamen eQTL	0.000229408	0	205
ZNF275 (eXCI)	Non-APOE4-stratified	GAB3	eQTL_catalogue_braineac_putamen eQTL	0.0002236	0	340
ZNF275 (eXCI)	Non-APOE4-stratified	MPP1	eQTL_catalogue_braineac_putamen eQTL	0.00020669	0	235
ZNF275 (eXCI)	Non-APOE4-stratified	PRRG3	eQTL_catalogue_braineac_putamen eQTL	0.000183005	0	232
ZNF275 (eXCI)	Non-APOE4-stratified	SMIM9	eQTL_catalogue_braineac_putamen eQTL	0.00016971	0	225
ZNF275 (eXCI)	Non-APOE4-stratified	FATE1	eQTL_catalogue_braineac_putamen eQTL	0.000164862	0	232
ZNF275 (eXCI)	Non-APOE4-stratified	F8	eQTL_catalogue_braineac_putamen eQTL	8.25077e-05	0	98
ZNF275 (eXCI)	Non-APOE4-stratified	FUNDC2	eQTL_catalogue_braineac_putamen eQTL	7.8836e-05	0	99
ZNF275 (eXCI)	Non-APOE4-stratified	CMC4	eQTL_catalogue_braineac_putamen eQTL	4.37354e-05	0	68
ZNF275 (eXCI)	Non-APOE4-stratified	BRCC3	eQTL_catalogue_braineac_putamen eQTL	4.2772e-05	0	68
ZNF275 (eXCI)	Non-APOE4-stratified	VMA21	eQTL_catalogue_braineac_putamen eQTL	3.28715e-05	0	69
ZNF275 (eXCI)	Non-APOE4-stratified	VBP1	eQTL_catalogue_braineac_putamen eQTL	1.10148e-05	0.000125998	25
ZNF275 (eXCI)	Non-APOE4-stratified	MTCP1	eQTL_catalogue_braineac_putamen eQTL	1.05434e-05	0	27
ZNF275 (eXCI)	Non-APOE4-stratified	RAB39B	eQTL_catalogue_braineac_putamen eQTL	9.00189e-06	0	25
ZNF275 (eXCI)	Non-APOE4-stratified	CLIC2	eQTL_catalogue_braineac_putamen eQTL	9.73404e-07	0	1
ZNF275 (eXCI)	Non-APOE4-stratified	RPL10	eQTL_catalogue_braineac_putamen sQTL	0.00045963	0	797
ZNF275 (eXCI)	Non-APOE4-stratified	PNMA6F	eQTL_catalogue_braineac_substantia_nigra eQTL	0.0154001	0	1480
ZNF275 (eXCI)	Non-APOE4-stratified	CCNQ	eQTL_catalogue_braineac_substantia_nigra eQTL	0.00747103	0	1326
ZNF275 (eXCI)	Non-APOE4-stratified	CSAG1	eQTL_catalogue_braineac_substantia_nigra eQTL	0.00745732	0	1160
ZNF275 (eXCI)	Non-APOE4-stratified	L1CAM-AS1	eQTL_catalogue_braineac_substantia_nigra eQTL	0.00707813	0	1203
ZNF275 (eXCI)	Non-APOE4-stratified	BCAP31	eQTL_catalogue_braineac_substantia_nigra eQTL	0.00677814	0	1278
ZNF275 (eXCI)	Non-APOE4-stratified	SRPK3	eQTL_catalogue_braineac_substantia_nigra eQTL	0.00670111	0	1278
ZNF275 (eXCI)	Non-APOE4-stratified	TMEM187	eQTL_catalogue_braineac_substantia_nigra eQTL	0.00665784	0	1056
ZNF275 (eXCI)	Non-APOE4-stratified	DUSP9	eQTL_catalogue_braineac_substantia_nigra eQTL	0.0063094	0	1314
ZNF275 (eXCI)	Non-APOE4-stratified	ABCD1	eQTL_catalogue_braineac_substantia_nigra eQTL	0.00608098	0	1278
ZNF275 (eXCI)	Non-APOE4-stratified	PNMA6A	eQTL_catalogue_braineac_substantia_nigra eQTL	0.0060004	0	1433
ZNF275 (eXCI)	Non-APOE4-stratified	TREX2	eQTL_catalogue_braineac_substantia_nigra eQTL	0.00594545	0	1385
ZNF275 (eXCI)	Non-APOE4-stratified	AVPR2	eQTL_catalogue_braineac_substantia_nigra eQTL	0.00592004	0	1179
ZNF275 (eXCI)	Non-APOE4-stratified	BGN	eQTL_catalogue_braineac_substantia_nigra eQTL	0.00582866	0	1370
ZNF275 (eXCI)	Non-APOE4-stratified	ZNF185	eQTL_catalogue_braineac_substantia_nigra eQTL	0.00576457	0	1341
ZNF275 (eXCI)	Non-APOE4-stratified	PNMA5	eQTL_catalogue_braineac_substantia_nigra eQTL	0.0056263	0	1398
ZNF275 (eXCI)	Non-APOE4-stratified	ZFP92	eQTL_catalogue_braineac_substantia_nigra eQTL	0.00552271	0	1429
ZNF275 (eXCI)	Non-APOE4-stratified	HCFC1-AS1	eQTL_catalogue_braineac_substantia_nigra eQTL	0.00549208	0.0131669	1060
ZNF275 (eXCI)	Non-APOE4-stratified	PNMA6E	eQTL_catalogue_braineac_substantia_nigra eQTL	0.00548373	0	1430
ZNF275 (eXCI)	Non-APOE4-stratified	IDH3G	eQTL_catalogue_braineac_substantia_nigra eQTL	0.0054788	0	1275
ZNF275 (eXCI)	Non-APOE4-stratified	IRAK1	eQTL_catalogue_braineac_substantia_nigra eQTL	0.00540824	0	940
ZNF275 (eXCI)	Non-APOE4-stratified	PNCK	eQTL_catalogue_braineac_substantia_nigra eQTL	0.00531625	0.0106307	1278
ZNF275 (eXCI)	Non-APOE4-stratified	ZNF275	eQTL_catalogue_braineac_substantia_nigra eQTL	0.00529014	0	1490
ZNF275 (eXCI)	Non-APOE4-stratified	MAGEA1	eQTL_catalogue_braineac_substantia_nigra eQTL	0.00525018	0	1467
ZNF275 (eXCI)	Non-APOE4-stratified	HAUS7	eQTL_catalogue_braineac_substantia_nigra eQTL	0.00512184	0	1369
ZNF275 (eXCI)	Non-APOE4-stratified	PLXNB3-AS1	eQTL_catalogue_braineac_substantia_nigra eQTL	0.00508297	0	1278
ZNF275 (eXCI)	Non-APOE4-stratified	SLC6A8	eQTL_catalogue_braineac_substantia_nigra eQTL	0.00504612	0	1278
ZNF275 (eXCI)	Non-APOE4-stratified	NSDHL	eQTL_catalogue_braineac_substantia_nigra eQTL	0.0050274	0	1294
ZNF275 (eXCI)	Non-APOE4-stratified	SSR4	eQTL_catalogue_braineac_substantia_nigra eQTL	0.00499546	0	1276
ZNF275 (eXCI)	Non-APOE4-stratified	GABRQ	eQTL_catalogue_braineac_substantia_nigra eQTL	0.00498517	0	1087
ZNF275 (eXCI)	Non-APOE4-stratified	RENBP	eQTL_catalogue_braineac_substantia_nigra eQTL	0.0049795	0	1087
ZNF275 (eXCI)	Non-APOE4-stratified	PLXNB3	eQTL_catalogue_braineac_substantia_nigra eQTL	0.00495974	0	1278
ZNF275 (eXCI)	Non-APOE4-stratified	ATP2B3	eQTL_catalogue_braineac_substantia_nigra eQTL	0.00494654	0	1358
ZNF275 (eXCI)	Non-APOE4-stratified	PNMA3	eQTL_catalogue_braineac_substantia_nigra eQTL	0.00491971	0	1428
ZNF275 (eXCI)	Non-APOE4-stratified	MAGEA12	eQTL_catalogue_braineac_substantia_nigra eQTL	0.00491352	0	1160
ZNF275 (eXCI)	Non-APOE4-stratified	CETN2	eQTL_catalogue_braineac_substantia_nigra eQTL	0.00487684	0	1294
ZNF275 (eXCI)	Non-APOE4-stratified	ARHGAP4	eQTL_catalogue_braineac_substantia_nigra eQTL	0.00487458	0	1106
ZNF275 (eXCI)	Non-APOE4-stratified	CSAG2	eQTL_catalogue_braineac_substantia_nigra eQTL	0.00486441	0	1146
ZNF275 (eXCI)	Non-APOE4-stratified	GABRA3	eQTL_catalogue_braineac_substantia_nigra eQTL	0.00484963	0	824
ZNF275 (eXCI)	Non-APOE4-stratified	HCFC1	eQTL_catalogue_braineac_substantia_nigra eQTL	0.00481938	0	1058
ZNF275 (eXCI)	Non-APOE4-stratified	PDZD4	eQTL_catalogue_braineac_substantia_nigra eQTL	0.00479424	0	1260
ZNF275 (eXCI)	Non-APOE4-stratified	L1CAM	eQTL_catalogue_braineac_substantia_nigra eQTL	0.00478766	0	1198
ZNF275 (eXCI)	Non-APOE4-stratified	CSAG3	eQTL_catalogue_braineac_substantia_nigra eQTL	0.00475801	0	1184
ZNF275 (eXCI)	Non-APOE4-stratified	NAA10	eQTL_catalogue_braineac_substantia_nigra eQTL	0.00475489	0	1106
ZNF275 (eXCI)	Non-APOE4-stratified	MAGEA3-DT	eQTL_catalogue_braineac_substantia_nigra eQTL	0.00468992	0	1139
ZNF275 (eXCI)	Non-APOE4-stratified	MAGEA6	eQTL_catalogue_braineac_substantia_nigra eQTL	0.00467806	0	1209
ZNF275 (eXCI)	Non-APOE4-stratified	TKTL1	eQTL_catalogue_braineac_substantia_nigra eQTL	0.00221506	0	851
ZNF275 (eXCI)	Non-APOE4-stratified	MECP2	eQTL_catalogue_braineac_substantia_nigra eQTL	0.00181815	0	856
ZNF275 (eXCI)	Non-APOE4-stratified	OPN1LW	eQTL_catalogue_braineac_substantia_nigra eQTL	0.00179456	0	856
ZNF275 (eXCI)	Non-APOE4-stratified	UBL4A	eQTL_catalogue_braineac_substantia_nigra eQTL	0.000455762	0	634
ZNF275 (eXCI)	Non-APOE4-stratified	FLNA	eQTL_catalogue_braineac_substantia_nigra eQTL	0.000411164	0	752
ZNF275 (eXCI)	Non-APOE4-stratified	EMD	eQTL_catalogue_braineac_substantia_nigra eQTL	0.000382879	0	747
ZNF275 (eXCI)	Non-APOE4-stratified	TAFAZZIN	eQTL_catalogue_braineac_substantia_nigra eQTL	0.000368445	0	714
ZNF275 (eXCI)	Non-APOE4-stratified	RPL10	eQTL_catalogue_braineac_substantia_nigra eQTL	0.000363788	0	738
ZNF275 (eXCI)	Non-APOE4-stratified	LAGE3	eQTL_catalogue_braineac_substantia_nigra eQTL	0.000362593	0	640
ZNF275 (eXCI)	Non-APOE4-stratified	ATP6AP1	eQTL_catalogue_braineac_substantia_nigra eQTL	0.000354581	0	700
ZNF275 (eXCI)	Non-APOE4-stratified	ATP6AP1-DT	eQTL_catalogue_braineac_substantia_nigra eQTL	0.000351933	0	700
ZNF275 (eXCI)	Non-APOE4-stratified	DNASE1L1	eQTL_catalogue_braineac_substantia_nigra eQTL	0.000343524	0	712
ZNF275 (eXCI)	Non-APOE4-stratified	FAM50A	eQTL_catalogue_braineac_substantia_nigra eQTL	0.000329375	0	670
ZNF275 (eXCI)	Non-APOE4-stratified	GDI1	eQTL_catalogue_braineac_substantia_nigra eQTL	0.000326049	0	686
ZNF275 (eXCI)	Non-APOE4-stratified	SLC10A3	eQTL_catalogue_braineac_substantia_nigra eQTL	0.000319783	0	630
ZNF275 (eXCI)	Non-APOE4-stratified	PLXNA3	eQTL_catalogue_braineac_substantia_nigra eQTL	0.000316766	0	665
ZNF275 (eXCI)	Non-APOE4-stratified	FAM3A	eQTL_catalogue_braineac_substantia_nigra eQTL	0.000310084	0	573
ZNF275 (eXCI)	Non-APOE4-stratified	FAM223A	eQTL_catalogue_braineac_substantia_nigra eQTL	0.000286901	0	501
ZNF275 (eXCI)	Non-APOE4-stratified	G6PD	eQTL_catalogue_braineac_substantia_nigra eQTL	0.000268619	0	528
ZNF275 (eXCI)	Non-APOE4-stratified	IKBKG	eQTL_catalogue_braineac_substantia_nigra eQTL	0.000261603	0	534
ZNF275 (eXCI)	Non-APOE4-stratified	GABRE	eQTL_catalogue_braineac_substantia_nigra eQTL	0.000239463	0	438
ZNF275 (eXCI)	Non-APOE4-stratified	CTAG2	eQTL_catalogue_braineac_substantia_nigra eQTL	0.000224397	0	381
ZNF275 (eXCI)	Non-APOE4-stratified	MAGEA4	eQTL_catalogue_braineac_substantia_nigra eQTL	0.000218389	0	333
ZNF275 (eXCI)	Non-APOE4-stratified	MAGEA4-AS1	eQTL_catalogue_braineac_substantia_nigra eQTL	0.000209717	0	336
ZNF275 (eXCI)	Non-APOE4-stratified	GAB3	eQTL_catalogue_braineac_substantia_nigra eQTL	0.000206206	0	308
ZNF275 (eXCI)	Non-APOE4-stratified	DKC1	eQTL_catalogue_braineac_substantia_nigra eQTL	0.000160986	0	288
ZNF275 (eXCI)	Non-APOE4-stratified	PRRG3	eQTL_catalogue_braineac_substantia_nigra eQTL	0.000146434	0	213
ZNF275 (eXCI)	Non-APOE4-stratified	CNGA2	eQTL_catalogue_braineac_substantia_nigra eQTL	0.000138397	0	213
ZNF275 (eXCI)	Non-APOE4-stratified	F8A1	eQTL_catalogue_braineac_substantia_nigra eQTL	0.000133374	0	175
ZNF275 (eXCI)	Non-APOE4-stratified	MPP1	eQTL_catalogue_braineac_substantia_nigra eQTL	0.000126792	0	207
ZNF275 (eXCI)	Non-APOE4-stratified	SMIM9	eQTL_catalogue_braineac_substantia_nigra eQTL	0.000119093	0	197
ZNF275 (eXCI)	Non-APOE4-stratified	FUNDC2	eQTL_catalogue_braineac_substantia_nigra eQTL	4.25338e-05	0	74
ZNF275 (eXCI)	Non-APOE4-stratified	F8	eQTL_catalogue_braineac_substantia_nigra eQTL	3.92573e-05	0	73
ZNF275 (eXCI)	Non-APOE4-stratified	CMC4	eQTL_catalogue_braineac_substantia_nigra eQTL	3.43343e-05	0	58
ZNF275 (eXCI)	Non-APOE4-stratified	BRCC3	eQTL_catalogue_braineac_substantia_nigra eQTL	3.00026e-05	0	58
ZNF275 (eXCI)	Non-APOE4-stratified	VMA21	eQTL_catalogue_braineac_substantia_nigra eQTL	2.07188e-05	0	61
ZNF275 (eXCI)	Non-APOE4-stratified	MTCP1	eQTL_catalogue_braineac_substantia_nigra eQTL	9.95777e-06	0	26
ZNF275 (eXCI)	Non-APOE4-stratified	RAB39B	eQTL_catalogue_braineac_substantia_nigra eQTL	9.86539e-06	0.000120848	24
ZNF275 (eXCI)	Non-APOE4-stratified	VBP1	eQTL_catalogue_braineac_substantia_nigra eQTL	9.18196e-06	0	24
ZNF275 (eXCI)	Non-APOE4-stratified	CLIC2	eQTL_catalogue_braineac_substantia_nigra eQTL	5.35641e-07	0	1
ZNF275 (eXCI)	Non-APOE4-stratified	PNCK	eQTL_catalogue_breast eQTL	0.020445	0.0618283	1964
ZNF275 (eXCI)	Non-APOE4-stratified	ZNF275	eQTL_catalogue_breast eQTL	0.0158619	0	2382
ZNF275 (eXCI)	Non-APOE4-stratified	PLXNB3-AS1	eQTL_catalogue_breast eQTL	0.00767929	0.0272738	1964
ZNF275 (eXCI)	Non-APOE4-stratified	BGN	eQTL_catalogue_breast eQTL	0.00693525	0	2168
ZNF275 (eXCI)	Non-APOE4-stratified	CETN2	eQTL_catalogue_breast eQTL	0.00612765	0	2000
ZNF275 (eXCI)	Non-APOE4-stratified	SLC6A8	eQTL_catalogue_breast eQTL	0.00581671	0	1964
ZNF275 (eXCI)	Non-APOE4-stratified	ARHGAP4	eQTL_catalogue_breast eQTL	0.00581125	0	1729
ZNF275 (eXCI)	Non-APOE4-stratified	SSR4	eQTL_catalogue_breast eQTL	0.00580328	0	1961
ZNF275 (eXCI)	Non-APOE4-stratified	FAM3A	eQTL_catalogue_breast eQTL	0.00577456	0	960
ZNF275 (eXCI)	Non-APOE4-stratified	TMEM187	eQTL_catalogue_breast eQTL	0.00554394	0.0211344	1672
ZNF275 (eXCI)	Non-APOE4-stratified	BCAP31	eQTL_catalogue_breast eQTL	0.00550964	0	1964
ZNF275 (eXCI)	Non-APOE4-stratified	ZFP92	eQTL_catalogue_breast eQTL	0.00499898	0	2268
ZNF275 (eXCI)	Non-APOE4-stratified	PLXNB3	eQTL_catalogue_breast eQTL	0.00487738	0	1964
ZNF275 (eXCI)	Non-APOE4-stratified	CCNQ	eQTL_catalogue_breast eQTL	0.0048085	0	2071
ZNF275 (eXCI)	Non-APOE4-stratified	AVPR2	eQTL_catalogue_breast eQTL	0.00479069	0	1817
ZNF275 (eXCI)	Non-APOE4-stratified	MECP2	eQTL_catalogue_breast eQTL	0.00466719	0.0310847	1390
ZNF275 (eXCI)	Non-APOE4-stratified	IDH3G	eQTL_catalogue_breast eQTL	0.00464639	0	1960
ZNF275 (eXCI)	Non-APOE4-stratified	IRAK1	eQTL_catalogue_breast eQTL	0.00444892	0	1553
ZNF275 (eXCI)	Non-APOE4-stratified	NAA10	eQTL_catalogue_breast eQTL	0.0044164	0	1729
ZNF275 (eXCI)	Non-APOE4-stratified	RENBP	eQTL_catalogue_breast eQTL	0.00436607	0	1707
ZNF275 (eXCI)	Non-APOE4-stratified	TREX2	eQTL_catalogue_breast eQTL	0.00433038	0	2189
ZNF275 (eXCI)	Non-APOE4-stratified	PNMA6A	eQTL_catalogue_breast eQTL	0.0042669	0	2263
ZNF275 (eXCI)	Non-APOE4-stratified	ZNF185	eQTL_catalogue_breast eQTL	0.00417063	0	2095
ZNF275 (eXCI)	Non-APOE4-stratified	F8A1	eQTL_catalogue_breast eQTL	0.00412719	0	333
ZNF275 (eXCI)	Non-APOE4-stratified	SRPK3	eQTL_catalogue_breast eQTL	0.00411239	0.0142063	1964
ZNF275 (eXCI)	Non-APOE4-stratified	HCFC1-AS1	eQTL_catalogue_breast eQTL	0.00402683	0	1676
ZNF275 (eXCI)	Non-APOE4-stratified	NSDHL	eQTL_catalogue_breast eQTL	0.00389693	0	2000
ZNF275 (eXCI)	Non-APOE4-stratified	PLXNA3	eQTL_catalogue_breast eQTL	0.00387368	0	1094
ZNF275 (eXCI)	Non-APOE4-stratified	ABCD1	eQTL_catalogue_breast eQTL	0.00386579	0.00891597	1964
ZNF275 (eXCI)	Non-APOE4-stratified	PDZD4	eQTL_catalogue_breast eQTL	0.00378658	0	1932
ZNF275 (eXCI)	Non-APOE4-stratified	L1CAM	eQTL_catalogue_breast eQTL	0.00378035	0	1839
ZNF275 (eXCI)	Non-APOE4-stratified	PNMA3	eQTL_catalogue_breast eQTL	0.00376656	0	2251
ZNF275 (eXCI)	Non-APOE4-stratified	HCFC1	eQTL_catalogue_breast eQTL	0.00372743	0	1674
ZNF275 (eXCI)	Non-APOE4-stratified	HAUS7	eQTL_catalogue_breast eQTL	0.0036763	0.0158911	2167
ZNF275 (eXCI)	Non-APOE4-stratified	DUSP9	eQTL_catalogue_breast eQTL	0.00297044	0.00936755	2005
ZNF275 (eXCI)	Non-APOE4-stratified	TKTL1	eQTL_catalogue_breast eQTL	0.00221934	0	1377
ZNF275 (eXCI)	Non-APOE4-stratified	GDI1	eQTL_catalogue_breast eQTL	0.00209542	0	1146
ZNF275 (eXCI)	Non-APOE4-stratified	DNASE1L1	eQTL_catalogue_breast eQTL	0.00131151	0	1182
ZNF275 (eXCI)	Non-APOE4-stratified	FAM50A	eQTL_catalogue_breast eQTL	0.00126904	0	1122
ZNF275 (eXCI)	Non-APOE4-stratified	RPL10	eQTL_catalogue_breast eQTL	0.00113636	0	1223
ZNF275 (eXCI)	Non-APOE4-stratified	ATP6AP1-DT	eQTL_catalogue_breast eQTL	0.00112968	0	1162
ZNF275 (eXCI)	Non-APOE4-stratified	FLNA	eQTL_catalogue_breast eQTL	0.00104017	0	1238
ZNF275 (eXCI)	Non-APOE4-stratified	LAGE3	eQTL_catalogue_breast eQTL	0.000995487	0	1051
ZNF275 (eXCI)	Non-APOE4-stratified	ATP6AP1	eQTL_catalogue_breast eQTL	0.000965056	0	1162
ZNF275 (eXCI)	Non-APOE4-stratified	EMD	eQTL_catalogue_breast eQTL	0.000954657	0	1233
ZNF275 (eXCI)	Non-APOE4-stratified	TAFAZZIN	eQTL_catalogue_breast eQTL	0.000954637	0	1184
ZNF275 (eXCI)	Non-APOE4-stratified	UBL4A	eQTL_catalogue_breast eQTL	0.000863373	0	1036
ZNF275 (eXCI)	Non-APOE4-stratified	IKBKG	eQTL_catalogue_breast eQTL	0.000849336	0	902
ZNF275 (eXCI)	Non-APOE4-stratified	SLC10A3	eQTL_catalogue_breast eQTL	0.000823123	0	1029
ZNF275 (eXCI)	Non-APOE4-stratified	DKC1	eQTL_catalogue_breast eQTL	0.000762668	0	502
ZNF275 (eXCI)	Non-APOE4-stratified	G6PD	eQTL_catalogue_breast eQTL	0.000756011	0	890
ZNF275 (eXCI)	Non-APOE4-stratified	GAB3	eQTL_catalogue_breast eQTL	0.000601893	0	522
ZNF275 (eXCI)	Non-APOE4-stratified	CTAG2	eQTL_catalogue_breast eQTL	0.000573389	0	653
ZNF275 (eXCI)	Non-APOE4-stratified	GABRE	eQTL_catalogue_breast eQTL	0.000480448	0	715
ZNF275 (eXCI)	Non-APOE4-stratified	MPP1	eQTL_catalogue_breast eQTL	0.000438979	0	397
ZNF275 (eXCI)	Non-APOE4-stratified	SMIM9	eQTL_catalogue_breast eQTL	0.000417259	0	384
ZNF275 (eXCI)	Non-APOE4-stratified	PRRG3	eQTL_catalogue_breast eQTL	0.000338272	0	420
ZNF275 (eXCI)	Non-APOE4-stratified	FATE1	eQTL_catalogue_breast eQTL	0.00032971	0	420
ZNF275 (eXCI)	Non-APOE4-stratified	MTCP1	eQTL_catalogue_breast eQTL	0.000287333	0	53
ZNF275 (eXCI)	Non-APOE4-stratified	CMC4	eQTL_catalogue_breast eQTL	0.000219435	0	121
ZNF275 (eXCI)	Non-APOE4-stratified	F8	eQTL_catalogue_breast eQTL	0.000213643	0	167
ZNF275 (eXCI)	Non-APOE4-stratified	VBP1	eQTL_catalogue_breast eQTL	0.000202381	0	50
ZNF275 (eXCI)	Non-APOE4-stratified	VMA21	eQTL_catalogue_breast eQTL	0.000185124	0	103
ZNF275 (eXCI)	Non-APOE4-stratified	FUNDC2	eQTL_catalogue_breast eQTL	0.000168624	0	168
ZNF275 (eXCI)	Non-APOE4-stratified	BRCC3	eQTL_catalogue_breast eQTL	0.000110251	0	121
ZNF275 (eXCI)	Non-APOE4-stratified	RAB39B	eQTL_catalogue_breast eQTL	4.57172e-05	0	50
ZNF275 (eXCI)	Non-APOE4-stratified	CLIC2	eQTL_catalogue_breast eQTL	1.85623e-06	0	2
ZNF275 (eXCI)	Non-APOE4-stratified	PLXNB3	eQTL_catalogue_breast sQTL	0.0061617	0.0252566	1964
ZNF275 (eXCI)	Non-APOE4-stratified	BCAP31	eQTL_catalogue_breast sQTL	0.00527673	0.0175626	1964
ZNF275 (eXCI)	Non-APOE4-stratified	RPL10	eQTL_catalogue_breast sQTL	0.00442989	0	1205
ZNF275 (eXCI)	Non-APOE4-stratified	FLNA	eQTL_catalogue_breast sQTL	0.00410284	0	1273
ZNF275 (eXCI)	Non-APOE4-stratified	SSR4	eQTL_catalogue_breast sQTL	0.00373173	0.0177836	1960
ZNF275 (eXCI)	Non-APOE4-stratified	PLXNA3	eQTL_catalogue_breast sQTL	0.00125801	0	1066
ZNF275 (eXCI)	Non-APOE4-stratified	FAM3A	eQTL_catalogue_breast sQTL	0.00122043	0	963
ZNF275 (eXCI)	Non-APOE4-stratified	FAM50A	eQTL_catalogue_breast sQTL	0.00110625	0	1121
ZNF275 (eXCI)	Non-APOE4-stratified	GABRE	eQTL_catalogue_breast sQTL	0.000466939	0	691
ZNF275 (eXCI)	Non-APOE4-stratified	PNMA6F	eQTL_catalogue_caudate eQTL	0.348142	0.700061	2257
ZNF275 (eXCI)	Non-APOE4-stratified	HAUS7	eQTL_catalogue_caudate eQTL	0.0100286	0	2081
ZNF275 (eXCI)	Non-APOE4-stratified	NSDHL	eQTL_catalogue_caudate eQTL	0.0099228	0	1892
ZNF275 (eXCI)	Non-APOE4-stratified	CSAG1	eQTL_catalogue_caudate eQTL	0.00893598	0.0171532	1726
ZNF275 (eXCI)	Non-APOE4-stratified	MAGEA12	eQTL_catalogue_caudate eQTL	0.00751288	0	1726
ZNF275 (eXCI)	Non-APOE4-stratified	RENBP	eQTL_catalogue_caudate eQTL	0.00743749	0	1666
ZNF275 (eXCI)	Non-APOE4-stratified	CCNQ	eQTL_catalogue_caudate eQTL	0.0072396	0	2009
ZNF275 (eXCI)	Non-APOE4-stratified	ZFP92	eQTL_catalogue_caudate eQTL	0.006959	0.0131319	2169
ZNF275 (eXCI)	Non-APOE4-stratified	PLXNB3-AS1	eQTL_catalogue_caudate eQTL	0.00546536	0.017815	1913
ZNF275 (eXCI)	Non-APOE4-stratified	IDH3G	eQTL_catalogue_caudate eQTL	0.0053762	0	1909
ZNF275 (eXCI)	Non-APOE4-stratified	HCFC1	eQTL_catalogue_caudate eQTL	0.00518268	0	1633
ZNF275 (eXCI)	Non-APOE4-stratified	TMEM187	eQTL_catalogue_caudate eQTL	0.00514177	0.0214528	1631
ZNF275 (eXCI)	Non-APOE4-stratified	CETN2	eQTL_catalogue_caudate eQTL	0.00513869	0	1892
ZNF275 (eXCI)	Non-APOE4-stratified	IRAK1	eQTL_catalogue_caudate eQTL	0.00505538	0	1515
ZNF275 (eXCI)	Non-APOE4-stratified	PLXNA3	eQTL_catalogue_caudate eQTL	0.00502547	0	1080
ZNF275 (eXCI)	Non-APOE4-stratified	ZNF275	eQTL_catalogue_caudate eQTL	0.0049247	0	2271
ZNF275 (eXCI)	Non-APOE4-stratified	SSR4	eQTL_catalogue_caudate eQTL	0.00487824	0	1910
ZNF275 (eXCI)	Non-APOE4-stratified	DUSP9	eQTL_catalogue_caudate eQTL	0.00476688	0	1953
ZNF275 (eXCI)	Non-APOE4-stratified	ZNF185	eQTL_catalogue_caudate eQTL	0.00475547	0	1989
ZNF275 (eXCI)	Non-APOE4-stratified	PNCK	eQTL_catalogue_caudate eQTL	0.00469351	0.0112517	1913
ZNF275 (eXCI)	Non-APOE4-stratified	L1CAM	eQTL_catalogue_caudate eQTL	0.0045213	0	1795
ZNF275 (eXCI)	Non-APOE4-stratified	SLC6A8	eQTL_catalogue_caudate eQTL	0.00448273	0	1913
ZNF275 (eXCI)	Non-APOE4-stratified	NAA10	eQTL_catalogue_caudate eQTL	0.00447008	0.0117851	1689
ZNF275 (eXCI)	Non-APOE4-stratified	ARHGAP4	eQTL_catalogue_caudate eQTL	0.00438876	0	1689
ZNF275 (eXCI)	Non-APOE4-stratified	SRPK3	eQTL_catalogue_caudate eQTL	0.00438743	0.010242	1913
ZNF275 (eXCI)	Non-APOE4-stratified	BCAP31	eQTL_catalogue_caudate eQTL	0.00438278	0	1913
ZNF275 (eXCI)	Non-APOE4-stratified	HCFC1-AS1	eQTL_catalogue_caudate eQTL	0.00436398	0	1635
ZNF275 (eXCI)	Non-APOE4-stratified	PNMA6A	eQTL_catalogue_caudate eQTL	0.00435785	0.00860968	2154
ZNF275 (eXCI)	Non-APOE4-stratified	PDZD4	eQTL_catalogue_caudate eQTL	0.00434704	0	1883
ZNF275 (eXCI)	Non-APOE4-stratified	TREX2	eQTL_catalogue_caudate eQTL	0.00434423	0	2098
ZNF275 (eXCI)	Non-APOE4-stratified	PLXNB3	eQTL_catalogue_caudate eQTL	0.00434094	0	1913
ZNF275 (eXCI)	Non-APOE4-stratified	ABCD1	eQTL_catalogue_caudate eQTL	0.00429607	0.0160199	1913
ZNF275 (eXCI)	Non-APOE4-stratified	BGN	eQTL_catalogue_caudate eQTL	0.00429224	0	2082
ZNF275 (eXCI)	Non-APOE4-stratified	ATP2B3	eQTL_catalogue_caudate eQTL	0.00427205	0	2069
ZNF275 (eXCI)	Non-APOE4-stratified	PNMA5	eQTL_catalogue_caudate eQTL	0.00422498	0	2079
ZNF275 (eXCI)	Non-APOE4-stratified	PNMA3	eQTL_catalogue_caudate eQTL	0.00416311	0	2141
ZNF275 (eXCI)	Non-APOE4-stratified	AVPR2	eQTL_catalogue_caudate eQTL	0.00415664	0	1773
ZNF275 (eXCI)	Non-APOE4-stratified	GABRA3	eQTL_catalogue_caudate eQTL	0.00412325	0	1178
ZNF275 (eXCI)	Non-APOE4-stratified	GABRQ	eQTL_catalogue_caudate eQTL	0.00403869	0	1602
ZNF275 (eXCI)	Non-APOE4-stratified	TKTL1	eQTL_catalogue_caudate eQTL	0.00271669	0	1341
ZNF275 (eXCI)	Non-APOE4-stratified	MECP2	eQTL_catalogue_caudate eQTL	0.00222069	0	1354
ZNF275 (eXCI)	Non-APOE4-stratified	RPL10	eQTL_catalogue_caudate eQTL	0.00166091	0	1195
ZNF275 (eXCI)	Non-APOE4-stratified	GABRE	eQTL_catalogue_caudate eQTL	0.00162304	0	644
ZNF275 (eXCI)	Non-APOE4-stratified	SLC10A3	eQTL_catalogue_caudate eQTL	0.00153104	0	1020
ZNF275 (eXCI)	Non-APOE4-stratified	FAM50A	eQTL_catalogue_caudate eQTL	0.00121604	0	1107
ZNF275 (eXCI)	Non-APOE4-stratified	FLNA	eQTL_catalogue_caudate eQTL	0.00116831	0	1210
ZNF275 (eXCI)	Non-APOE4-stratified	UBL4A	eQTL_catalogue_caudate eQTL	0.00108494	0	1027
ZNF275 (eXCI)	Non-APOE4-stratified	TAFAZZIN	eQTL_catalogue_caudate eQTL	0.00105913	0	1158
ZNF275 (eXCI)	Non-APOE4-stratified	ATP6AP1-DT	eQTL_catalogue_caudate eQTL	0.00101909	0	1137
ZNF275 (eXCI)	Non-APOE4-stratified	EMD	eQTL_catalogue_caudate eQTL	0.00100168	0	1205
ZNF275 (eXCI)	Non-APOE4-stratified	DNASE1L1	eQTL_catalogue_caudate eQTL	0.000999016	0	1156
ZNF275 (eXCI)	Non-APOE4-stratified	ATP6AP1	eQTL_catalogue_caudate eQTL	0.000985611	0	1137
ZNF275 (eXCI)	Non-APOE4-stratified	GDI1	eQTL_catalogue_caudate eQTL	0.000961374	0	1123
ZNF275 (eXCI)	Non-APOE4-stratified	LAGE3	eQTL_catalogue_caudate eQTL	0.000947495	0	1041
ZNF275 (eXCI)	Non-APOE4-stratified	FAM3A	eQTL_catalogue_caudate eQTL	0.0009105	0	954
ZNF275 (eXCI)	Non-APOE4-stratified	IKBKG	eQTL_catalogue_caudate eQTL	0.000821436	0	891
ZNF275 (eXCI)	Non-APOE4-stratified	G6PD	eQTL_catalogue_caudate eQTL	0.000817655	0	879
ZNF275 (eXCI)	Non-APOE4-stratified	GAB3	eQTL_catalogue_caudate eQTL	0.00066259	0	516
ZNF275 (eXCI)	Non-APOE4-stratified	DKC1	eQTL_catalogue_caudate eQTL	0.000607082	0	496
ZNF275 (eXCI)	Non-APOE4-stratified	F8A1	eQTL_catalogue_caudate eQTL	0.000537729	0	328
ZNF275 (eXCI)	Non-APOE4-stratified	MPP1	eQTL_catalogue_caudate eQTL	0.000452402	0	394
ZNF275 (eXCI)	Non-APOE4-stratified	PRRG3	eQTL_catalogue_caudate eQTL	0.000249153	0	359
ZNF275 (eXCI)	Non-APOE4-stratified	F8	eQTL_catalogue_caudate eQTL	0.000204242	0	166
ZNF275 (eXCI)	Non-APOE4-stratified	FUNDC2	eQTL_catalogue_caudate eQTL	0.000197383	0	167
ZNF275 (eXCI)	Non-APOE4-stratified	BRCC3	eQTL_catalogue_caudate eQTL	0.000137574	0	118
ZNF275 (eXCI)	Non-APOE4-stratified	CMC4	eQTL_catalogue_caudate eQTL	0.000117042	0	118
ZNF275 (eXCI)	Non-APOE4-stratified	VBP1	eQTL_catalogue_caudate eQTL	7.32376e-05	0	48
ZNF275 (eXCI)	Non-APOE4-stratified	MTCP1	eQTL_catalogue_caudate eQTL	7.20068e-05	0	51
ZNF275 (eXCI)	Non-APOE4-stratified	RAB39B	eQTL_catalogue_caudate eQTL	5.8693e-05	0	48
ZNF275 (eXCI)	Non-APOE4-stratified	VMA21	eQTL_catalogue_caudate eQTL	4.57609e-05	0	92
ZNF275 (eXCI)	Non-APOE4-stratified	CLIC2	eQTL_catalogue_caudate eQTL	3.86857e-07	0	1
ZNF275 (eXCI)	Non-APOE4-stratified	PLXNB3	eQTL_catalogue_caudate sQTL	0.00623727	0.025757	1913
ZNF275 (eXCI)	Non-APOE4-stratified	RENBP	eQTL_catalogue_caudate sQTL	0.0058604	0.0190265	1681
ZNF275 (eXCI)	Non-APOE4-stratified	RPL10	eQTL_catalogue_caudate sQTL	0.0039699	0	1178
ZNF275 (eXCI)	Non-APOE4-stratified	SSR4	eQTL_catalogue_caudate sQTL	0.0033826	0.0161481	1909
ZNF275 (eXCI)	Non-APOE4-stratified	PNMA5	eQTL_catalogue_caudate sQTL	0.00264241	0.0125876	2078
ZNF275 (eXCI)	Non-APOE4-stratified	FAM3A	eQTL_catalogue_caudate sQTL	0.00105142	0	957
ZNF275 (eXCI)	Non-APOE4-stratified	GABRQ	eQTL_catalogue_cedar_monocytes eQTL	0.014717	0	1502
ZNF275 (eXCI)	Non-APOE4-stratified	ABCD1	eQTL_catalogue_cedar_monocytes eQTL	0.00976395	0	1737
ZNF275 (eXCI)	Non-APOE4-stratified	MAGEA6	eQTL_catalogue_cedar_monocytes eQTL	0.00745724	0	1667
ZNF275 (eXCI)	Non-APOE4-stratified	ATP2B3	eQTL_catalogue_cedar_monocytes eQTL	0.0072988	0.0196397	1861
ZNF275 (eXCI)	Non-APOE4-stratified	CSAG3	eQTL_catalogue_cedar_monocytes eQTL	0.00724507	0.0176947	1640
ZNF275 (eXCI)	Non-APOE4-stratified	MAGEA2	eQTL_catalogue_cedar_monocytes eQTL	0.00691598	0	1640
ZNF275 (eXCI)	Non-APOE4-stratified	L1CAM-AS1	eQTL_catalogue_cedar_monocytes eQTL	0.00663725	0	1625
ZNF275 (eXCI)	Non-APOE4-stratified	RENBP	eQTL_catalogue_cedar_monocytes eQTL	0.00656668	0	1491
ZNF275 (eXCI)	Non-APOE4-stratified	MAGEA12	eQTL_catalogue_cedar_monocytes eQTL	0.00612717	0	1615
ZNF275 (eXCI)	Non-APOE4-stratified	TMEM187	eQTL_catalogue_cedar_monocytes eQTL	0.00557096	0.0209904	1456
ZNF275 (eXCI)	Non-APOE4-stratified	PNMA6F	eQTL_catalogue_cedar_monocytes eQTL	0.00555894	0	2048
ZNF275 (eXCI)	Non-APOE4-stratified	SSR4	eQTL_catalogue_cedar_monocytes eQTL	0.00554588	0	1734
ZNF275 (eXCI)	Non-APOE4-stratified	ZNF275	eQTL_catalogue_cedar_monocytes eQTL	0.00546608	0	2058
ZNF275 (eXCI)	Non-APOE4-stratified	CETN2	eQTL_catalogue_cedar_monocytes eQTL	0.00529543	0	1758
ZNF275 (eXCI)	Non-APOE4-stratified	SLC6A8	eQTL_catalogue_cedar_monocytes eQTL	0.00517531	0	1737
ZNF275 (eXCI)	Non-APOE4-stratified	IRAK1	eQTL_catalogue_cedar_monocytes eQTL	0.00511241	0	1335
ZNF275 (eXCI)	Non-APOE4-stratified	GABRA3	eQTL_catalogue_cedar_monocytes eQTL	0.00507491	0	1123
ZNF275 (eXCI)	Non-APOE4-stratified	BGN	eQTL_catalogue_cedar_monocytes eQTL	0.00504255	0	1874
ZNF275 (eXCI)	Non-APOE4-stratified	PNMA6A	eQTL_catalogue_cedar_monocytes eQTL	0.00478683	0	1967
ZNF275 (eXCI)	Non-APOE4-stratified	HCFC1	eQTL_catalogue_cedar_monocytes eQTL	0.00472636	0	1458
ZNF275 (eXCI)	Non-APOE4-stratified	CCNQ	eQTL_catalogue_cedar_monocytes eQTL	0.00471673	0	1823
ZNF275 (eXCI)	Non-APOE4-stratified	DUSP9	eQTL_catalogue_cedar_monocytes eQTL	0.00469244	0	1777
ZNF275 (eXCI)	Non-APOE4-stratified	TREX2	eQTL_catalogue_cedar_monocytes eQTL	0.00450196	0	1889
ZNF275 (eXCI)	Non-APOE4-stratified	PLXNB3	eQTL_catalogue_cedar_monocytes eQTL	0.0045007	0	1737
ZNF275 (eXCI)	Non-APOE4-stratified	CSAG1	eQTL_catalogue_cedar_monocytes eQTL	0.00448775	0	1615
ZNF275 (eXCI)	Non-APOE4-stratified	MAGEA2B	eQTL_catalogue_cedar_monocytes eQTL	0.00440899	0	1597
ZNF275 (eXCI)	Non-APOE4-stratified	NAA10	eQTL_catalogue_cedar_monocytes eQTL	0.00436995	0	1514
ZNF275 (eXCI)	Non-APOE4-stratified	IDH3G	eQTL_catalogue_cedar_monocytes eQTL	0.00430679	0	1733
ZNF275 (eXCI)	Non-APOE4-stratified	PDZD4	eQTL_catalogue_cedar_monocytes eQTL	0.00426188	0	1708
ZNF275 (eXCI)	Non-APOE4-stratified	PNMA3	eQTL_catalogue_cedar_monocytes eQTL	0.00419146	0	1955
ZNF275 (eXCI)	Non-APOE4-stratified	MAGEA1	eQTL_catalogue_cedar_monocytes eQTL	0.00408477	0	2031
ZNF275 (eXCI)	Non-APOE4-stratified	PNCK	eQTL_catalogue_cedar_monocytes eQTL	0.00406614	0	1737
ZNF275 (eXCI)	Non-APOE4-stratified	MAGEA3	eQTL_catalogue_cedar_monocytes eQTL	0.0040638	0	1586
ZNF275 (eXCI)	Non-APOE4-stratified	NSDHL	eQTL_catalogue_cedar_monocytes eQTL	0.0040333	0	1758
ZNF275 (eXCI)	Non-APOE4-stratified	PNMA5	eQTL_catalogue_cedar_monocytes eQTL	0.00402929	0	1897
ZNF275 (eXCI)	Non-APOE4-stratified	PNMA6E	eQTL_catalogue_cedar_monocytes eQTL	0.00402805	0	1959
ZNF275 (eXCI)	Non-APOE4-stratified	L1CAM	eQTL_catalogue_cedar_monocytes eQTL	0.00401688	0	1619
ZNF275 (eXCI)	Non-APOE4-stratified	AVPR2	eQTL_catalogue_cedar_monocytes eQTL	0.00401061	0	1596
ZNF275 (eXCI)	Non-APOE4-stratified	BCAP31	eQTL_catalogue_cedar_monocytes eQTL	0.0039332	0	1737
ZNF275 (eXCI)	Non-APOE4-stratified	ZFP92	eQTL_catalogue_cedar_monocytes eQTL	0.00390107	0	1941
ZNF275 (eXCI)	Non-APOE4-stratified	SRPK3	eQTL_catalogue_cedar_monocytes eQTL	0.0038997	0	1737
ZNF275 (eXCI)	Non-APOE4-stratified	MECP2	eQTL_catalogue_cedar_monocytes eQTL	0.00264075	0	1176
ZNF275 (eXCI)	Non-APOE4-stratified	MAGEA10	eQTL_catalogue_cedar_monocytes eQTL	0.00261605	0	884
ZNF275 (eXCI)	Non-APOE4-stratified	TKTL1	eQTL_catalogue_cedar_monocytes eQTL	0.00232913	0	1165
ZNF275 (eXCI)	Non-APOE4-stratified	OPN1LW	eQTL_catalogue_cedar_monocytes eQTL	0.00212201	0	1176
ZNF275 (eXCI)	Non-APOE4-stratified	ZNF185	eQTL_catalogue_cedar_monocytes eQTL	0.00211689	0.00951724	1827
ZNF275 (eXCI)	Non-APOE4-stratified	TEX28	eQTL_catalogue_cedar_monocytes eQTL	0.00202657	0	1165
ZNF275 (eXCI)	Non-APOE4-stratified	OPN1MW2	eQTL_catalogue_cedar_monocytes eQTL	0.00196965	0	1175
ZNF275 (eXCI)	Non-APOE4-stratified	OPN1MW3	eQTL_catalogue_cedar_monocytes eQTL	0.00190164	0	1175
ZNF275 (eXCI)	Non-APOE4-stratified	PLXNA3	eQTL_catalogue_cedar_monocytes eQTL	0.00103096	0	935
ZNF275 (eXCI)	Non-APOE4-stratified	FAM50A	eQTL_catalogue_cedar_monocytes eQTL	0.00101417	0	940
ZNF275 (eXCI)	Non-APOE4-stratified	RPL10	eQTL_catalogue_cedar_monocytes eQTL	0.000884502	0	1018
ZNF275 (eXCI)	Non-APOE4-stratified	FLNA	eQTL_catalogue_cedar_monocytes eQTL	0.000810017	0	1032
ZNF275 (eXCI)	Non-APOE4-stratified	LAGE3	eQTL_catalogue_cedar_monocytes eQTL	0.000780048	0	903
ZNF275 (eXCI)	Non-APOE4-stratified	FAM3A	eQTL_catalogue_cedar_monocytes eQTL	0.000767354	0	821
ZNF275 (eXCI)	Non-APOE4-stratified	EMD	eQTL_catalogue_cedar_monocytes eQTL	0.000748537	0	1028
ZNF275 (eXCI)	Non-APOE4-stratified	ATP6AP1	eQTL_catalogue_cedar_monocytes eQTL	0.00073741	0	972
ZNF275 (eXCI)	Non-APOE4-stratified	DNASE1L1	eQTL_catalogue_cedar_monocytes eQTL	0.000693428	0	985
ZNF275 (eXCI)	Non-APOE4-stratified	UBL4A	eQTL_catalogue_cedar_monocytes eQTL	0.000672456	0	893
ZNF275 (eXCI)	Non-APOE4-stratified	SLC10A3	eQTL_catalogue_cedar_monocytes eQTL	0.000657298	0	886
ZNF275 (eXCI)	Non-APOE4-stratified	TAFAZZIN	eQTL_catalogue_cedar_monocytes eQTL	0.000652121	0	987
ZNF275 (eXCI)	Non-APOE4-stratified	IKBKG	eQTL_catalogue_cedar_monocytes eQTL	0.000566047	0	763
ZNF275 (eXCI)	Non-APOE4-stratified	G6PD	eQTL_catalogue_cedar_monocytes eQTL	0.000539003	0	750
ZNF275 (eXCI)	Non-APOE4-stratified	CTAG1B	eQTL_catalogue_cedar_monocytes eQTL	0.000481386	0	613
ZNF275 (eXCI)	Non-APOE4-stratified	FAM223B	eQTL_catalogue_cedar_monocytes eQTL	0.000475269	0	579
ZNF275 (eXCI)	Non-APOE4-stratified	GAB3	eQTL_catalogue_cedar_monocytes eQTL	0.000396474	0	421
ZNF275 (eXCI)	Non-APOE4-stratified	CTAG2	eQTL_catalogue_cedar_monocytes eQTL	0.000367422	0	533
ZNF275 (eXCI)	Non-APOE4-stratified	GABRE	eQTL_catalogue_cedar_monocytes eQTL	0.000365265	0	607
ZNF275 (eXCI)	Non-APOE4-stratified	DKC1	eQTL_catalogue_cedar_monocytes eQTL	0.000351249	0	401
ZNF275 (eXCI)	Non-APOE4-stratified	MAGEA4-AS1	eQTL_catalogue_cedar_monocytes eQTL	0.000319766	0	494
ZNF275 (eXCI)	Non-APOE4-stratified	MAGEA4	eQTL_catalogue_cedar_monocytes eQTL	0.000297487	0	490
ZNF275 (eXCI)	Non-APOE4-stratified	MPP1	eQTL_catalogue_cedar_monocytes eQTL	0.000232158	0	312
ZNF275 (eXCI)	Non-APOE4-stratified	H2AB1	eQTL_catalogue_cedar_monocytes eQTL	0.000208198	0	273
ZNF275 (eXCI)	Non-APOE4-stratified	FUNDC2	eQTL_catalogue_cedar_monocytes eQTL	0.000185157	0	138
ZNF275 (eXCI)	Non-APOE4-stratified	FATE1	eQTL_catalogue_cedar_monocytes eQTL	0.000181504	0	323
ZNF275 (eXCI)	Non-APOE4-stratified	PRRG3	eQTL_catalogue_cedar_monocytes eQTL	0.000178346	0	323
ZNF275 (eXCI)	Non-APOE4-stratified	PASD1	eQTL_catalogue_cedar_monocytes eQTL	0.000153084	0	231
ZNF275 (eXCI)	Non-APOE4-stratified	F8	eQTL_catalogue_cedar_monocytes eQTL	0.000152837	0	137
ZNF275 (eXCI)	Non-APOE4-stratified	CMC4	eQTL_catalogue_cedar_monocytes eQTL	9.08e-05	0.000861446	93
ZNF275 (eXCI)	Non-APOE4-stratified	BRCC3	eQTL_catalogue_cedar_monocytes eQTL	7.05e-05	0	93
ZNF275 (eXCI)	Non-APOE4-stratified	VMA21	eQTL_catalogue_cedar_monocytes eQTL	4.89e-05	0	99
ZNF275 (eXCI)	Non-APOE4-stratified	MTCP1	eQTL_catalogue_cedar_monocytes eQTL	1.51e-05	0	31
ZNF275 (eXCI)	Non-APOE4-stratified	VBP1	eQTL_catalogue_cedar_monocytes eQTL	1.27e-05	0	29
ZNF275 (eXCI)	Non-APOE4-stratified	RAB39B	eQTL_catalogue_cedar_monocytes eQTL	1.23e-05	0	29
ZNF275 (eXCI)	Non-APOE4-stratified	CLIC2	eQTL_catalogue_cedar_monocytes eQTL	2.02e-06	0	2
ZNF275 (eXCI)	Non-APOE4-stratified	PNMA6F	eQTL_catalogue_cerebellar_hemisphere eQTL	0.109711	0	2220
ZNF275 (eXCI)	Non-APOE4-stratified	PNMA3	eQTL_catalogue_cerebellar_hemisphere eQTL	0.0348806	0.13157	2113
ZNF275 (eXCI)	Non-APOE4-stratified	PLXNB3-AS1	eQTL_catalogue_cerebellar_hemisphere eQTL	0.0119382	0.0410723	1846
ZNF275 (eXCI)	Non-APOE4-stratified	PNMA6A	eQTL_catalogue_cerebellar_hemisphere eQTL	0.0111274	0	2125
ZNF275 (eXCI)	Non-APOE4-stratified	ZNF275	eQTL_catalogue_cerebellar_hemisphere eQTL	0.00904457	0.0271949	2233
ZNF275 (eXCI)	Non-APOE4-stratified	NAA10	eQTL_catalogue_cerebellar_hemisphere eQTL	0.00734624	0	1631
ZNF275 (eXCI)	Non-APOE4-stratified	ABCD1	eQTL_catalogue_cerebellar_hemisphere eQTL	0.0067057	0.0142541	1846
ZNF275 (eXCI)	Non-APOE4-stratified	L1CAM-AS1	eQTL_catalogue_cerebellar_hemisphere eQTL	0.00615686	0.0271482	1737
ZNF275 (eXCI)	Non-APOE4-stratified	CCNQ	eQTL_catalogue_cerebellar_hemisphere eQTL	0.00613037	0.0132113	1942
ZNF275 (eXCI)	Non-APOE4-stratified	IRAK1	eQTL_catalogue_cerebellar_hemisphere eQTL	0.00588475	0	1459
ZNF275 (eXCI)	Non-APOE4-stratified	TMEM187	eQTL_catalogue_cerebellar_hemisphere eQTL	0.00580093	0.0212389	1575
ZNF275 (eXCI)	Non-APOE4-stratified	ATP2B3	eQTL_catalogue_cerebellar_hemisphere eQTL	0.00542663	0.0100076	2014
ZNF275 (eXCI)	Non-APOE4-stratified	SRPK3	eQTL_catalogue_cerebellar_hemisphere eQTL	0.0053383	0.0213316	1846
ZNF275 (eXCI)	Non-APOE4-stratified	PLXNA3	eQTL_catalogue_cerebellar_hemisphere eQTL	0.00496326	0	1020
ZNF275 (eXCI)	Non-APOE4-stratified	PDZD4	eQTL_catalogue_cerebellar_hemisphere eQTL	0.00481469	0	1816
ZNF275 (eXCI)	Non-APOE4-stratified	PLXNB3	eQTL_catalogue_cerebellar_hemisphere eQTL	0.00478005	0.0114965	1846
ZNF275 (eXCI)	Non-APOE4-stratified	SLC6A8	eQTL_catalogue_cerebellar_hemisphere eQTL	0.00466428	0	1846
ZNF275 (eXCI)	Non-APOE4-stratified	PNCK	eQTL_catalogue_cerebellar_hemisphere eQTL	0.0046494	0	1846
ZNF275 (eXCI)	Non-APOE4-stratified	BGN	eQTL_catalogue_cerebellar_hemisphere eQTL	0.0046469	0	2027
ZNF275 (eXCI)	Non-APOE4-stratified	MAGEA12	eQTL_catalogue_cerebellar_hemisphere eQTL	0.0044882	0	1721
ZNF275 (eXCI)	Non-APOE4-stratified	HCFC1	eQTL_catalogue_cerebellar_hemisphere eQTL	0.00443699	0	1577
ZNF275 (eXCI)	Non-APOE4-stratified	BCAP31	eQTL_catalogue_cerebellar_hemisphere eQTL	0.00442892	0	1846
ZNF275 (eXCI)	Non-APOE4-stratified	TREX2	eQTL_catalogue_cerebellar_hemisphere eQTL	0.00441698	0	2044
ZNF275 (eXCI)	Non-APOE4-stratified	AVPR2	eQTL_catalogue_cerebellar_hemisphere eQTL	0.00438935	0	1711
ZNF275 (eXCI)	Non-APOE4-stratified	ARHGAP4	eQTL_catalogue_cerebellar_hemisphere eQTL	0.00432004	0.0124652	1631
ZNF275 (eXCI)	Non-APOE4-stratified	GABRA3	eQTL_catalogue_cerebellar_hemisphere eQTL	0.00426708	0	1201
ZNF275 (eXCI)	Non-APOE4-stratified	NSDHL	eQTL_catalogue_cerebellar_hemisphere eQTL	0.0042134	0	1883
ZNF275 (eXCI)	Non-APOE4-stratified	ZNF185	eQTL_catalogue_cerebellar_hemisphere eQTL	0.00420932	0.0086229	1973
ZNF275 (eXCI)	Non-APOE4-stratified	DUSP9	eQTL_catalogue_cerebellar_hemisphere eQTL	0.00420851	0.00933674	1886
ZNF275 (eXCI)	Non-APOE4-stratified	RENBP	eQTL_catalogue_cerebellar_hemisphere eQTL	0.00416352	0	1610
ZNF275 (eXCI)	Non-APOE4-stratified	CSAG1	eQTL_catalogue_cerebellar_hemisphere eQTL	0.00413975	0	1721
ZNF275 (eXCI)	Non-APOE4-stratified	HAUS7	eQTL_catalogue_cerebellar_hemisphere eQTL	0.00409196	0	2027
ZNF275 (eXCI)	Non-APOE4-stratified	HCFC1-AS1	eQTL_catalogue_cerebellar_hemisphere eQTL	0.00406652	0	1579
ZNF275 (eXCI)	Non-APOE4-stratified	CETN2	eQTL_catalogue_cerebellar_hemisphere eQTL	0.00403093	0	1883
ZNF275 (eXCI)	Non-APOE4-stratified	L1CAM	eQTL_catalogue_cerebellar_hemisphere eQTL	0.00399994	0	1733
ZNF275 (eXCI)	Non-APOE4-stratified	SSR4	eQTL_catalogue_cerebellar_hemisphere eQTL	0.00395134	0.0186171	1843
ZNF275 (eXCI)	Non-APOE4-stratified	IDH3G	eQTL_catalogue_cerebellar_hemisphere eQTL	0.00365129	0.0124569	1842
ZNF275 (eXCI)	Non-APOE4-stratified	ZFP92	eQTL_catalogue_cerebellar_hemisphere eQTL	0.00229964	0.00936122	2121
ZNF275 (eXCI)	Non-APOE4-stratified	MECP2	eQTL_catalogue_cerebellar_hemisphere eQTL	0.00216127	0	1299
ZNF275 (eXCI)	Non-APOE4-stratified	FAM50A	eQTL_catalogue_cerebellar_hemisphere eQTL	0.00116165	0	1046
ZNF275 (eXCI)	Non-APOE4-stratified	FLNA	eQTL_catalogue_cerebellar_hemisphere eQTL	0.00106623	0	1157
ZNF275 (eXCI)	Non-APOE4-stratified	RPL10	eQTL_catalogue_cerebellar_hemisphere eQTL	0.000975562	0	1142
ZNF275 (eXCI)	Non-APOE4-stratified	EMD	eQTL_catalogue_cerebellar_hemisphere eQTL	0.000963939	0	1152
ZNF275 (eXCI)	Non-APOE4-stratified	DNASE1L1	eQTL_catalogue_cerebellar_hemisphere eQTL	0.000937397	0	1104
ZNF275 (eXCI)	Non-APOE4-stratified	ATP6AP1	eQTL_catalogue_cerebellar_hemisphere eQTL	0.000916839	0	1084
ZNF275 (eXCI)	Non-APOE4-stratified	FAM3A	eQTL_catalogue_cerebellar_hemisphere eQTL	0.000915013	0	899
ZNF275 (eXCI)	Non-APOE4-stratified	TAFAZZIN	eQTL_catalogue_cerebellar_hemisphere eQTL	0.000857618	0	1106
ZNF275 (eXCI)	Non-APOE4-stratified	ATP6AP1-DT	eQTL_catalogue_cerebellar_hemisphere eQTL	0.000825976	0	1084
ZNF275 (eXCI)	Non-APOE4-stratified	GDI1	eQTL_catalogue_cerebellar_hemisphere eQTL	0.000822747	0	1068
ZNF275 (eXCI)	Non-APOE4-stratified	LAGE3	eQTL_catalogue_cerebellar_hemisphere eQTL	0.000807149	0	982
ZNF275 (eXCI)	Non-APOE4-stratified	UBL4A	eQTL_catalogue_cerebellar_hemisphere eQTL	0.000807077	0	969
ZNF275 (eXCI)	Non-APOE4-stratified	SLC10A3	eQTL_catalogue_cerebellar_hemisphere eQTL	0.000786457	0	963
ZNF275 (eXCI)	Non-APOE4-stratified	IKBKG	eQTL_catalogue_cerebellar_hemisphere eQTL	0.000731762	0	845
ZNF275 (eXCI)	Non-APOE4-stratified	G6PD	eQTL_catalogue_cerebellar_hemisphere eQTL	0.000688453	0	833
ZNF275 (eXCI)	Non-APOE4-stratified	F8A1	eQTL_catalogue_cerebellar_hemisphere eQTL	0.000580776	0	302
ZNF275 (eXCI)	Non-APOE4-stratified	CTAG2	eQTL_catalogue_cerebellar_hemisphere eQTL	0.00057145	0	600
ZNF275 (eXCI)	Non-APOE4-stratified	GAB3	eQTL_catalogue_cerebellar_hemisphere eQTL	0.000474347	0	484
ZNF275 (eXCI)	Non-APOE4-stratified	MPP1	eQTL_catalogue_cerebellar_hemisphere eQTL	0.000458959	0	365
ZNF275 (eXCI)	Non-APOE4-stratified	DKC1	eQTL_catalogue_cerebellar_hemisphere eQTL	0.000449119	0	464
ZNF275 (eXCI)	Non-APOE4-stratified	GABRE	eQTL_catalogue_cerebellar_hemisphere eQTL	0.000410365	0	662
ZNF275 (eXCI)	Non-APOE4-stratified	PRRG3	eQTL_catalogue_cerebellar_hemisphere eQTL	0.000403622	0	388
ZNF275 (eXCI)	Non-APOE4-stratified	H2AB1	eQTL_catalogue_cerebellar_hemisphere eQTL	0.000403388	0	304
ZNF275 (eXCI)	Non-APOE4-stratified	F8	eQTL_catalogue_cerebellar_hemisphere eQTL	0.000217324	0	153
ZNF275 (eXCI)	Non-APOE4-stratified	FUNDC2	eQTL_catalogue_cerebellar_hemisphere eQTL	0.000168678	0	154
ZNF275 (eXCI)	Non-APOE4-stratified	CMC4	eQTL_catalogue_cerebellar_hemisphere eQTL	0.000141162	0	109
ZNF275 (eXCI)	Non-APOE4-stratified	BRCC3	eQTL_catalogue_cerebellar_hemisphere eQTL	0.000114085	0	109
ZNF275 (eXCI)	Non-APOE4-stratified	RAB39B	eQTL_catalogue_cerebellar_hemisphere eQTL	7.89313e-05	0	42
ZNF275 (eXCI)	Non-APOE4-stratified	VMA21	eQTL_catalogue_cerebellar_hemisphere eQTL	5.14053e-05	0	100
ZNF275 (eXCI)	Non-APOE4-stratified	VBP1	eQTL_catalogue_cerebellar_hemisphere eQTL	4.41614e-05	0	42
ZNF275 (eXCI)	Non-APOE4-stratified	MTCP1	eQTL_catalogue_cerebellar_hemisphere eQTL	4.18523e-05	0	45
ZNF275 (eXCI)	Non-APOE4-stratified	CLIC2	eQTL_catalogue_cerebellar_hemisphere eQTL	4.02208e-07	0	1
ZNF275 (eXCI)	Non-APOE4-stratified	PLXNB3	eQTL_catalogue_cerebellar_hemisphere sQTL	0.00465423	0.0112281	1846
ZNF275 (eXCI)	Non-APOE4-stratified	PDZD4	eQTL_catalogue_cerebellar_hemisphere sQTL	0.0035618	0.0126226	1834
ZNF275 (eXCI)	Non-APOE4-stratified	NSDHL	eQTL_catalogue_cerebellar_hemisphere sQTL	0.00354274	0.0100254	1908
ZNF275 (eXCI)	Non-APOE4-stratified	SSR4	eQTL_catalogue_cerebellar_hemisphere sQTL	0.00344691	0.0169225	1842
ZNF275 (eXCI)	Non-APOE4-stratified	SRPK3	eQTL_catalogue_cerebellar_hemisphere sQTL	0.00291744	0.0116631	1846
ZNF275 (eXCI)	Non-APOE4-stratified	RPL10	eQTL_catalogue_cerebellar_hemisphere sQTL	0.00145959	0	1125
ZNF275 (eXCI)	Non-APOE4-stratified	PLXNA3	eQTL_catalogue_cerebellar_hemisphere sQTL	0.000911535	0	993
ZNF275 (eXCI)	Non-APOE4-stratified	PNMA3	eQTL_catalogue_cerebellum eQTL	0.0360242	0.135111	2159
ZNF275 (eXCI)	Non-APOE4-stratified	ZNF275	eQTL_catalogue_cerebellum eQTL	0.0120113	0.0402081	2289
ZNF275 (eXCI)	Non-APOE4-stratified	PLXNB3-AS1	eQTL_catalogue_cerebellum eQTL	0.0105681	0.0351406	1911
ZNF275 (eXCI)	Non-APOE4-stratified	PNCK	eQTL_catalogue_cerebellum eQTL	0.0105467	0	1911
ZNF275 (eXCI)	Non-APOE4-stratified	PNMA6A	eQTL_catalogue_cerebellum eQTL	0.0093556	0.0231142	2171
ZNF275 (eXCI)	Non-APOE4-stratified	ARHGAP4	eQTL_catalogue_cerebellum eQTL	0.00776038	0.013087	1683
ZNF275 (eXCI)	Non-APOE4-stratified	HCFC1-AS1	eQTL_catalogue_cerebellum eQTL	0.0074412	0.018851	1630
ZNF275 (eXCI)	Non-APOE4-stratified	L1CAM-AS1	eQTL_catalogue_cerebellum eQTL	0.00685511	0.030169	1790
ZNF275 (eXCI)	Non-APOE4-stratified	CSAG1	eQTL_catalogue_cerebellum eQTL	0.00676045	0.0250817	1752
ZNF275 (eXCI)	Non-APOE4-stratified	PLXNB3	eQTL_catalogue_cerebellum eQTL	0.00674457	0.0317255	1911
ZNF275 (eXCI)	Non-APOE4-stratified	CCNQ	eQTL_catalogue_cerebellum eQTL	0.00661297	0	2012
ZNF275 (eXCI)	Non-APOE4-stratified	TMEM187	eQTL_catalogue_cerebellum eQTL	0.00577035	0.0219126	1626
ZNF275 (eXCI)	Non-APOE4-stratified	SRPK3	eQTL_catalogue_cerebellum eQTL	0.00575744	0.0242666	1911
ZNF275 (eXCI)	Non-APOE4-stratified	CETN2	eQTL_catalogue_cerebellum eQTL	0.00561744	0	1916
ZNF275 (eXCI)	Non-APOE4-stratified	PLXNA3	eQTL_catalogue_cerebellum eQTL	0.00550582	0	1068
ZNF275 (eXCI)	Non-APOE4-stratified	ATP2B3	eQTL_catalogue_cerebellum eQTL	0.00547799	0	2082
ZNF275 (eXCI)	Non-APOE4-stratified	GABRQ	eQTL_catalogue_cerebellum eQTL	0.00521876	0.00910367	1634
ZNF275 (eXCI)	Non-APOE4-stratified	AVPR2	eQTL_catalogue_cerebellum eQTL	0.00495277	0	1764
ZNF275 (eXCI)	Non-APOE4-stratified	TREX2	eQTL_catalogue_cerebellum eQTL	0.00481559	0	2110
ZNF275 (eXCI)	Non-APOE4-stratified	HAUS7	eQTL_catalogue_cerebellum eQTL	0.00478287	0	2094
ZNF275 (eXCI)	Non-APOE4-stratified	DUSP9	eQTL_catalogue_cerebellum eQTL	0.00478095	0	1951
ZNF275 (eXCI)	Non-APOE4-stratified	NAA10	eQTL_catalogue_cerebellum eQTL	0.00478057	0	1683
ZNF275 (eXCI)	Non-APOE4-stratified	RENBP	eQTL_catalogue_cerebellum eQTL	0.00466912	0.0119459	1660
ZNF275 (eXCI)	Non-APOE4-stratified	L1CAM	eQTL_catalogue_cerebellum eQTL	0.00463831	0	1786
ZNF275 (eXCI)	Non-APOE4-stratified	BGN	eQTL_catalogue_cerebellum eQTL	0.00457227	0	2095
ZNF275 (eXCI)	Non-APOE4-stratified	GABRA3	eQTL_catalogue_cerebellum eQTL	0.00454596	0	1210
ZNF275 (eXCI)	Non-APOE4-stratified	NSDHL	eQTL_catalogue_cerebellum eQTL	0.00450909	0	1916
ZNF275 (eXCI)	Non-APOE4-stratified	SLC6A8	eQTL_catalogue_cerebellum eQTL	0.00444657	0	1911
ZNF275 (eXCI)	Non-APOE4-stratified	PDZD4	eQTL_catalogue_cerebellum eQTL	0.00441525	0	1880
ZNF275 (eXCI)	Non-APOE4-stratified	ABCD1	eQTL_catalogue_cerebellum eQTL	0.00433007	0.0106278	1911
ZNF275 (eXCI)	Non-APOE4-stratified	BCAP31	eQTL_catalogue_cerebellum eQTL	0.0043084	0	1911
ZNF275 (eXCI)	Non-APOE4-stratified	IRAK1	eQTL_catalogue_cerebellum eQTL	0.00416792	0	1509
ZNF275 (eXCI)	Non-APOE4-stratified	HCFC1	eQTL_catalogue_cerebellum eQTL	0.0040375	0	1628
ZNF275 (eXCI)	Non-APOE4-stratified	ZNF185	eQTL_catalogue_cerebellum eQTL	0.00399305	0.0075948	2013
ZNF275 (eXCI)	Non-APOE4-stratified	MAGEA12	eQTL_catalogue_cerebellum eQTL	0.00388756	0	1752
ZNF275 (eXCI)	Non-APOE4-stratified	IDH3G	eQTL_catalogue_cerebellum eQTL	0.00378639	0.0127771	1907
ZNF275 (eXCI)	Non-APOE4-stratified	SSR4	eQTL_catalogue_cerebellum eQTL	0.00361608	0.0173612	1908
ZNF275 (eXCI)	Non-APOE4-stratified	RPL10	eQTL_catalogue_cerebellum eQTL	0.00283514	0	1190
ZNF275 (eXCI)	Non-APOE4-stratified	DNASE1L1	eQTL_catalogue_cerebellum eQTL	0.00275859	0	1152
ZNF275 (eXCI)	Non-APOE4-stratified	FAM50A	eQTL_catalogue_cerebellum eQTL	0.00261766	0	1093
ZNF275 (eXCI)	Non-APOE4-stratified	ZFP92	eQTL_catalogue_cerebellum eQTL	0.00221944	0.00942099	2180
ZNF275 (eXCI)	Non-APOE4-stratified	MECP2	eQTL_catalogue_cerebellum eQTL	0.0019723	0	1348
ZNF275 (eXCI)	Non-APOE4-stratified	FLNA	eQTL_catalogue_cerebellum eQTL	0.00125554	0	1205
ZNF275 (eXCI)	Non-APOE4-stratified	TAFAZZIN	eQTL_catalogue_cerebellum eQTL	0.00100766	0	1154
ZNF275 (eXCI)	Non-APOE4-stratified	GDI1	eQTL_catalogue_cerebellum eQTL	0.00100313	0	1117
ZNF275 (eXCI)	Non-APOE4-stratified	UBL4A	eQTL_catalogue_cerebellum eQTL	0.00100268	0	1015
ZNF275 (eXCI)	Non-APOE4-stratified	EMD	eQTL_catalogue_cerebellum eQTL	0.000957359	0	1200
ZNF275 (eXCI)	Non-APOE4-stratified	LAGE3	eQTL_catalogue_cerebellum eQTL	0.000937332	0	1027
ZNF275 (eXCI)	Non-APOE4-stratified	ATP6AP1	eQTL_catalogue_cerebellum eQTL	0.000918289	0	1132
ZNF275 (eXCI)	Non-APOE4-stratified	ATP6AP1-DT	eQTL_catalogue_cerebellum eQTL	0.000907712	0	1132
ZNF275 (eXCI)	Non-APOE4-stratified	SLC10A3	eQTL_catalogue_cerebellum eQTL	0.000891951	0	1008
ZNF275 (eXCI)	Non-APOE4-stratified	FAM3A	eQTL_catalogue_cerebellum eQTL	0.000859747	0	941
ZNF275 (eXCI)	Non-APOE4-stratified	IKBKG	eQTL_catalogue_cerebellum eQTL	0.000809998	0	878
ZNF275 (eXCI)	Non-APOE4-stratified	PRRG3	eQTL_catalogue_cerebellum eQTL	0.000732914	0	380
ZNF275 (eXCI)	Non-APOE4-stratified	G6PD	eQTL_catalogue_cerebellum eQTL	0.000722242	0	866
ZNF275 (eXCI)	Non-APOE4-stratified	CTAG2	eQTL_catalogue_cerebellum eQTL	0.000623833	0	631
ZNF275 (eXCI)	Non-APOE4-stratified	DKC1	eQTL_catalogue_cerebellum eQTL	0.000599065	0	491
ZNF275 (eXCI)	Non-APOE4-stratified	GABRE	eQTL_catalogue_cerebellum eQTL	0.000556732	0	668
ZNF275 (eXCI)	Non-APOE4-stratified	GAB3	eQTL_catalogue_cerebellum eQTL	0.000532113	0	511
ZNF275 (eXCI)	Non-APOE4-stratified	MPP1	eQTL_catalogue_cerebellum eQTL	0.000523755	0	389
ZNF275 (eXCI)	Non-APOE4-stratified	F8A1	eQTL_catalogue_cerebellum eQTL	0.000419538	0	324
ZNF275 (eXCI)	Non-APOE4-stratified	FUNDC2	eQTL_catalogue_cerebellum eQTL	0.000191946	0	164
ZNF275 (eXCI)	Non-APOE4-stratified	F8	eQTL_catalogue_cerebellum eQTL	0.000189362	0	163
ZNF275 (eXCI)	Non-APOE4-stratified	BRCC3	eQTL_catalogue_cerebellum eQTL	0.000123719	0	120
ZNF275 (eXCI)	Non-APOE4-stratified	CMC4	eQTL_catalogue_cerebellum eQTL	0.000116583	0	120
ZNF275 (eXCI)	Non-APOE4-stratified	VMA21	eQTL_catalogue_cerebellum eQTL	9.03986e-05	0	100
ZNF275 (eXCI)	Non-APOE4-stratified	RAB39B	eQTL_catalogue_cerebellum eQTL	6.89562e-05	0	50
ZNF275 (eXCI)	Non-APOE4-stratified	MTCP1	eQTL_catalogue_cerebellum eQTL	5.95374e-05	0	53
ZNF275 (eXCI)	Non-APOE4-stratified	VBP1	eQTL_catalogue_cerebellum eQTL	5.16965e-05	0	50
ZNF275 (eXCI)	Non-APOE4-stratified	CLIC2	eQTL_catalogue_cerebellum eQTL	2.0068e-06	0	2
ZNF275 (eXCI)	Non-APOE4-stratified	SRPK3	eQTL_catalogue_cerebellum sQTL	0.00520676	0.0229627	1911
ZNF275 (eXCI)	Non-APOE4-stratified	PLXNB3	eQTL_catalogue_cerebellum sQTL	0.00394277	0.0107544	1911
ZNF275 (eXCI)	Non-APOE4-stratified	SSR4	eQTL_catalogue_cerebellum sQTL	0.00346348	0.0169109	1907
ZNF275 (eXCI)	Non-APOE4-stratified	PDZD4	eQTL_catalogue_cerebellum sQTL	0.00337604	0.0126106	1899
ZNF275 (eXCI)	Non-APOE4-stratified	NSDHL	eQTL_catalogue_cerebellum sQTL	0.00247733	0.0104098	1943
ZNF275 (eXCI)	Non-APOE4-stratified	RPL10	eQTL_catalogue_cerebellum sQTL	0.00136661	0	1173
ZNF275 (eXCI)	Non-APOE4-stratified	PLXNA3	eQTL_catalogue_cerebellum sQTL	0.00107191	0	1040
ZNF275 (eXCI)	Non-APOE4-stratified	PNMA6F	eQTL_catalogue_commonmind_dlpfc eQTL	0.378952	0.672415	2086
ZNF275 (eXCI)	Non-APOE4-stratified	PNMA6A	eQTL_catalogue_commonmind_dlpfc eQTL	0.0455357	0.16753	1979
ZNF275 (eXCI)	Non-APOE4-stratified	HCFC1-AS1	eQTL_catalogue_commonmind_dlpfc eQTL	0.0117267	0	1440
ZNF275 (eXCI)	Non-APOE4-stratified	IDH3G	eQTL_catalogue_commonmind_dlpfc eQTL	0.0117257	0	1718
ZNF275 (eXCI)	Non-APOE4-stratified	TMEM187	eQTL_catalogue_commonmind_dlpfc eQTL	0.0103259	0.0367149	1436
ZNF275 (eXCI)	Non-APOE4-stratified	AVPR2	eQTL_catalogue_commonmind_dlpfc eQTL	0.00932676	0	1578
ZNF275 (eXCI)	Non-APOE4-stratified	TREX2	eQTL_catalogue_commonmind_dlpfc eQTL	0.00803831	0	1916
ZNF275 (eXCI)	Non-APOE4-stratified	CETN2	eQTL_catalogue_commonmind_dlpfc eQTL	0.0073095	0	1810
ZNF275 (eXCI)	Non-APOE4-stratified	PLXNB3-AS1	eQTL_catalogue_commonmind_dlpfc eQTL	0.00561975	0.0214431	1722
ZNF275 (eXCI)	Non-APOE4-stratified	L1CAM	eQTL_catalogue_commonmind_dlpfc eQTL	0.00552117	0	1601
ZNF275 (eXCI)	Non-APOE4-stratified	ABCD1	eQTL_catalogue_commonmind_dlpfc eQTL	0.00489175	0.0213765	1722
ZNF275 (eXCI)	Non-APOE4-stratified	PDZD4	eQTL_catalogue_commonmind_dlpfc eQTL	0.00486917	0	1692
ZNF275 (eXCI)	Non-APOE4-stratified	ZNF275	eQTL_catalogue_commonmind_dlpfc eQTL	0.00478865	0	2093
ZNF275 (eXCI)	Non-APOE4-stratified	RPL10	eQTL_catalogue_commonmind_dlpfc eQTL	0.00478034	0	1001
ZNF275 (eXCI)	Non-APOE4-stratified	PLXNA3	eQTL_catalogue_commonmind_dlpfc eQTL	0.0046744	0	903
ZNF275 (eXCI)	Non-APOE4-stratified	SRPK3	eQTL_catalogue_commonmind_dlpfc eQTL	0.0044184	0.0201721	1722
ZNF275 (eXCI)	Non-APOE4-stratified	BGN	eQTL_catalogue_commonmind_dlpfc eQTL	0.00434712	0	1901
ZNF275 (eXCI)	Non-APOE4-stratified	HCFC1	eQTL_catalogue_commonmind_dlpfc eQTL	0.00420348	0	1438
ZNF275 (eXCI)	Non-APOE4-stratified	DUSP9	eQTL_catalogue_commonmind_dlpfc eQTL	0.00419708	0	1763
ZNF275 (eXCI)	Non-APOE4-stratified	MAGEA12	eQTL_catalogue_commonmind_dlpfc eQTL	0.0039635	0	1685
ZNF275 (eXCI)	Non-APOE4-stratified	CCNQ	eQTL_catalogue_commonmind_dlpfc eQTL	0.00391983	0	1822
ZNF275 (eXCI)	Non-APOE4-stratified	PNCK	eQTL_catalogue_commonmind_dlpfc eQTL	0.00386614	0	1722
ZNF275 (eXCI)	Non-APOE4-stratified	ATP2B3	eQTL_catalogue_commonmind_dlpfc eQTL	0.00384038	0	1888
ZNF275 (eXCI)	Non-APOE4-stratified	GABRA3	eQTL_catalogue_commonmind_dlpfc eQTL	0.00380767	0	1179
ZNF275 (eXCI)	Non-APOE4-stratified	ARHGAP4	eQTL_catalogue_commonmind_dlpfc eQTL	0.00379746	0	1493
ZNF275 (eXCI)	Non-APOE4-stratified	HAUS7	eQTL_catalogue_commonmind_dlpfc eQTL	0.00377738	0	1901
ZNF275 (eXCI)	Non-APOE4-stratified	ZFP92	eQTL_catalogue_commonmind_dlpfc eQTL	0.0037685	0.0122989	1980
ZNF275 (eXCI)	Non-APOE4-stratified	RENBP	eQTL_catalogue_commonmind_dlpfc eQTL	0.00375598	0	1471
ZNF275 (eXCI)	Non-APOE4-stratified	L1CAM-AS1	eQTL_catalogue_commonmind_dlpfc eQTL	0.00370165	0	1606
ZNF275 (eXCI)	Non-APOE4-stratified	BCAP31	eQTL_catalogue_commonmind_dlpfc eQTL	0.00364013	0	1722
ZNF275 (eXCI)	Non-APOE4-stratified	PNMA3	eQTL_catalogue_commonmind_dlpfc eQTL	0.00363724	0	1968
ZNF275 (eXCI)	Non-APOE4-stratified	NSDHL	eQTL_catalogue_commonmind_dlpfc eQTL	0.0035973	0	1810
ZNF275 (eXCI)	Non-APOE4-stratified	PLXNB3	eQTL_catalogue_commonmind_dlpfc eQTL	0.00357423	0	1722
ZNF275 (eXCI)	Non-APOE4-stratified	SSR4	eQTL_catalogue_commonmind_dlpfc eQTL	0.00354919	0	1719
ZNF275 (eXCI)	Non-APOE4-stratified	NAA10	eQTL_catalogue_commonmind_dlpfc eQTL	0.00349484	0	1493
ZNF275 (eXCI)	Non-APOE4-stratified	SLC6A8	eQTL_catalogue_commonmind_dlpfc eQTL	0.00345739	0	1722
ZNF275 (eXCI)	Non-APOE4-stratified	GABRQ	eQTL_catalogue_commonmind_dlpfc eQTL	0.00342128	0	1576
ZNF275 (eXCI)	Non-APOE4-stratified	CSAG1	eQTL_catalogue_commonmind_dlpfc eQTL	0.00330289	0	1685
ZNF275 (eXCI)	Non-APOE4-stratified	IRAK1	eQTL_catalogue_commonmind_dlpfc eQTL	0.00283267	0.0114799	1315
ZNF275 (eXCI)	Non-APOE4-stratified	PNMA5	eQTL_catalogue_commonmind_dlpfc eQTL	0.00250005	0.0119786	1924
ZNF275 (eXCI)	Non-APOE4-stratified	F8A1	eQTL_catalogue_commonmind_dlpfc eQTL	0.00244646	0	245
ZNF275 (eXCI)	Non-APOE4-stratified	MECP2	eQTL_catalogue_commonmind_dlpfc eQTL	0.00232936	0	1159
ZNF275 (eXCI)	Non-APOE4-stratified	ZNF185	eQTL_catalogue_commonmind_dlpfc eQTL	0.0021583	0.00968569	1871
ZNF275 (eXCI)	Non-APOE4-stratified	DNASE1L1	eQTL_catalogue_commonmind_dlpfc eQTL	0.00215731	0	981
ZNF275 (eXCI)	Non-APOE4-stratified	TKTL1	eQTL_catalogue_commonmind_dlpfc eQTL	0.00166	0	1147
ZNF275 (eXCI)	Non-APOE4-stratified	ATP6AP1	eQTL_catalogue_commonmind_dlpfc eQTL	0.00147497	0	967
ZNF275 (eXCI)	Non-APOE4-stratified	F8	eQTL_catalogue_commonmind_dlpfc eQTL	0.00139372	0	151
ZNF275 (eXCI)	Non-APOE4-stratified	GDI1	eQTL_catalogue_commonmind_dlpfc eQTL	0.00103667	0	952
ZNF275 (eXCI)	Non-APOE4-stratified	EMD	eQTL_catalogue_commonmind_dlpfc eQTL	0.00101536	0	1011
ZNF275 (eXCI)	Non-APOE4-stratified	FLNA	eQTL_catalogue_commonmind_dlpfc eQTL	0.000982388	0	1016
ZNF275 (eXCI)	Non-APOE4-stratified	FAM50A	eQTL_catalogue_commonmind_dlpfc eQTL	0.000912095	0	927
ZNF275 (eXCI)	Non-APOE4-stratified	SLC10A3	eQTL_catalogue_commonmind_dlpfc eQTL	0.00089617	0	842
ZNF275 (eXCI)	Non-APOE4-stratified	LAGE3	eQTL_catalogue_commonmind_dlpfc eQTL	0.000880284	0	863
ZNF275 (eXCI)	Non-APOE4-stratified	IKBKG	eQTL_catalogue_commonmind_dlpfc eQTL	0.000871983	0	730
ZNF275 (eXCI)	Non-APOE4-stratified	TAFAZZIN	eQTL_catalogue_commonmind_dlpfc eQTL	0.000864304	0	982
ZNF275 (eXCI)	Non-APOE4-stratified	ATP6AP1-DT	eQTL_catalogue_commonmind_dlpfc eQTL	0.000838941	0	967
ZNF275 (eXCI)	Non-APOE4-stratified	UBL4A	eQTL_catalogue_commonmind_dlpfc eQTL	0.000828133	0	849
ZNF275 (eXCI)	Non-APOE4-stratified	G6PD	eQTL_catalogue_commonmind_dlpfc eQTL	0.000701328	0	719
ZNF275 (eXCI)	Non-APOE4-stratified	FAM3A	eQTL_catalogue_commonmind_dlpfc eQTL	0.00069556	0	779
ZNF275 (eXCI)	Non-APOE4-stratified	GABRE	eQTL_catalogue_commonmind_dlpfc eQTL	0.000562208	0	660
ZNF275 (eXCI)	Non-APOE4-stratified	CTAG2	eQTL_catalogue_commonmind_dlpfc eQTL	0.000556732	0	491
ZNF275 (eXCI)	Non-APOE4-stratified	DKC1	eQTL_catalogue_commonmind_dlpfc eQTL	0.000467876	0	373
ZNF275 (eXCI)	Non-APOE4-stratified	MPP1	eQTL_catalogue_commonmind_dlpfc eQTL	0.000457834	0	294
ZNF275 (eXCI)	Non-APOE4-stratified	GAB3	eQTL_catalogue_commonmind_dlpfc eQTL	0.000449617	0	386
ZNF275 (eXCI)	Non-APOE4-stratified	SMIM9	eQTL_catalogue_commonmind_dlpfc eQTL	0.000391152	0	283
ZNF275 (eXCI)	Non-APOE4-stratified	PRRG3	eQTL_catalogue_commonmind_dlpfc eQTL	0.000304415	0	371
ZNF275 (eXCI)	Non-APOE4-stratified	FATE1	eQTL_catalogue_commonmind_dlpfc eQTL	0.000248443	0	371
ZNF275 (eXCI)	Non-APOE4-stratified	FUNDC2	eQTL_catalogue_commonmind_dlpfc eQTL	0.000162644	0	152
ZNF275 (eXCI)	Non-APOE4-stratified	BRCC3	eQTL_catalogue_commonmind_dlpfc eQTL	0.000118446	0	114
ZNF275 (eXCI)	Non-APOE4-stratified	CMC4	eQTL_catalogue_commonmind_dlpfc eQTL	0.000113083	0	114
ZNF275 (eXCI)	Non-APOE4-stratified	MTCP1	eQTL_catalogue_commonmind_dlpfc eQTL	5.89783e-05	0	48
ZNF275 (eXCI)	Non-APOE4-stratified	RAB39B	eQTL_catalogue_commonmind_dlpfc eQTL	5.43502e-05	0	45
ZNF275 (eXCI)	Non-APOE4-stratified	VBP1	eQTL_catalogue_commonmind_dlpfc eQTL	5.29735e-05	0	45
ZNF275 (eXCI)	Non-APOE4-stratified	VMA21	eQTL_catalogue_commonmind_dlpfc eQTL	4.58516e-05	0	102
ZNF275 (eXCI)	Non-APOE4-stratified	ATP2B3	eQTL_catalogue_commonmind_dlpfc sQTL	0.00638682	0.0160667	1881
ZNF275 (eXCI)	Non-APOE4-stratified	RPL10	eQTL_catalogue_commonmind_dlpfc sQTL	0.00525433	0	992
ZNF275 (eXCI)	Non-APOE4-stratified	PNCK	eQTL_catalogue_commonmind_dlpfc sQTL	0.00521326	0.0168089	1722
ZNF275 (eXCI)	Non-APOE4-stratified	SSR4	eQTL_catalogue_commonmind_dlpfc sQTL	0.00439788	0.0190756	1718
ZNF275 (eXCI)	Non-APOE4-stratified	PDZD4	eQTL_catalogue_commonmind_dlpfc sQTL	0.00337933	0.0125575	1711
ZNF275 (eXCI)	Non-APOE4-stratified	CCNQ	eQTL_catalogue_commonmind_dlpfc sQTL	0.00289426	0.00951394	1823
ZNF275 (eXCI)	Non-APOE4-stratified	NSDHL	eQTL_catalogue_commonmind_dlpfc sQTL	0.00225074	0.00976616	1829
ZNF275 (eXCI)	Non-APOE4-stratified	PNMA5	eQTL_catalogue_commonmind_dlpfc sQTL	0.0021679	0.0104032	1924
ZNF275 (eXCI)	Non-APOE4-stratified	ZNF275	eQTL_catalogue_coronary_artery eQTL	0.117264	0.383102	2297
ZNF275 (eXCI)	Non-APOE4-stratified	NSDHL	eQTL_catalogue_coronary_artery eQTL	0.0195061	0.0549512	1971
ZNF275 (eXCI)	Non-APOE4-stratified	TMEM187	eQTL_catalogue_coronary_artery eQTL	0.0097694	0.0344689	1585
ZNF275 (eXCI)	Non-APOE4-stratified	PLXNB3	eQTL_catalogue_coronary_artery eQTL	0.00893629	0.0339914	1875
ZNF275 (eXCI)	Non-APOE4-stratified	SLC6A8	eQTL_catalogue_coronary_artery eQTL	0.00739985	0	1875
ZNF275 (eXCI)	Non-APOE4-stratified	BCAP31	eQTL_catalogue_coronary_artery eQTL	0.00636933	0	1875
ZNF275 (eXCI)	Non-APOE4-stratified	NAA10	eQTL_catalogue_coronary_artery eQTL	0.00618798	0	1642
ZNF275 (eXCI)	Non-APOE4-stratified	RENBP	eQTL_catalogue_coronary_artery eQTL	0.00602816	0	1620
ZNF275 (eXCI)	Non-APOE4-stratified	ZFP92	eQTL_catalogue_coronary_artery eQTL	0.0056448	0	2181
ZNF275 (eXCI)	Non-APOE4-stratified	PLXNB3-AS1	eQTL_catalogue_coronary_artery eQTL	0.00548792	0	1875
ZNF275 (eXCI)	Non-APOE4-stratified	PDZD4	eQTL_catalogue_coronary_artery eQTL	0.00534464	0.0169424	1844
ZNF275 (eXCI)	Non-APOE4-stratified	L1CAM	eQTL_catalogue_coronary_artery eQTL	0.00525885	0	1751
ZNF275 (eXCI)	Non-APOE4-stratified	PNCK	eQTL_catalogue_coronary_artery eQTL	0.00524299	0	1875
ZNF275 (eXCI)	Non-APOE4-stratified	BGN	eQTL_catalogue_coronary_artery eQTL	0.00522664	0	2073
ZNF275 (eXCI)	Non-APOE4-stratified	HCFC1-AS1	eQTL_catalogue_coronary_artery eQTL	0.00519864	0	1589
ZNF275 (eXCI)	Non-APOE4-stratified	IRAK1	eQTL_catalogue_coronary_artery eQTL	0.00496463	0.00879286	1468
ZNF275 (eXCI)	Non-APOE4-stratified	IDH3G	eQTL_catalogue_coronary_artery eQTL	0.00494132	0	1871
ZNF275 (eXCI)	Non-APOE4-stratified	PNMA3	eQTL_catalogue_coronary_artery eQTL	0.00481722	0	2173
ZNF275 (eXCI)	Non-APOE4-stratified	AVPR2	eQTL_catalogue_coronary_artery eQTL	0.00479342	0	1729
ZNF275 (eXCI)	Non-APOE4-stratified	PNMA6A	eQTL_catalogue_coronary_artery eQTL	0.00472397	0	2184
ZNF275 (eXCI)	Non-APOE4-stratified	ARHGAP4	eQTL_catalogue_coronary_artery eQTL	0.00468854	0	1642
ZNF275 (eXCI)	Non-APOE4-stratified	ATP2B3	eQTL_catalogue_coronary_artery eQTL	0.00464321	0	2054
ZNF275 (eXCI)	Non-APOE4-stratified	HAUS7	eQTL_catalogue_coronary_artery eQTL	0.00461985	0	2071
ZNF275 (eXCI)	Non-APOE4-stratified	SSR4	eQTL_catalogue_coronary_artery eQTL	0.00456429	0	1872
ZNF275 (eXCI)	Non-APOE4-stratified	SRPK3	eQTL_catalogue_coronary_artery eQTL	0.0045484	0	1875
ZNF275 (eXCI)	Non-APOE4-stratified	TREX2	eQTL_catalogue_coronary_artery eQTL	0.00452434	0	2095
ZNF275 (eXCI)	Non-APOE4-stratified	HCFC1	eQTL_catalogue_coronary_artery eQTL	0.00451844	0	1587
ZNF275 (eXCI)	Non-APOE4-stratified	CETN2	eQTL_catalogue_coronary_artery eQTL	0.00448062	0	1971
ZNF275 (eXCI)	Non-APOE4-stratified	L1CAM-AS1	eQTL_catalogue_coronary_artery eQTL	0.00444791	0	1756
ZNF275 (eXCI)	Non-APOE4-stratified	ABCD1	eQTL_catalogue_coronary_artery eQTL	0.00441483	0	1875
ZNF275 (eXCI)	Non-APOE4-stratified	CCNQ	eQTL_catalogue_coronary_artery eQTL	0.00440298	0	1978
ZNF275 (eXCI)	Non-APOE4-stratified	ZNF185	eQTL_catalogue_coronary_artery eQTL	0.0041483	0.00832175	2058
ZNF275 (eXCI)	Non-APOE4-stratified	TKTL1	eQTL_catalogue_coronary_artery eQTL	0.00261232	0	1297
ZNF275 (eXCI)	Non-APOE4-stratified	DNASE1L1	eQTL_catalogue_coronary_artery eQTL	0.00220635	0	1108
ZNF275 (eXCI)	Non-APOE4-stratified	MECP2	eQTL_catalogue_coronary_artery eQTL	0.00211643	0	1310
ZNF275 (eXCI)	Non-APOE4-stratified	F8A1	eQTL_catalogue_coronary_artery eQTL	0.00164858	0	283
ZNF275 (eXCI)	Non-APOE4-stratified	FAM50A	eQTL_catalogue_coronary_artery eQTL	0.00121282	0	1049
ZNF275 (eXCI)	Non-APOE4-stratified	RPL10	eQTL_catalogue_coronary_artery eQTL	0.00116819	0	1147
ZNF275 (eXCI)	Non-APOE4-stratified	TAFAZZIN	eQTL_catalogue_coronary_artery eQTL	0.00104064	0	1110
ZNF275 (eXCI)	Non-APOE4-stratified	FLNA	eQTL_catalogue_coronary_artery eQTL	0.000968412	0	1162
ZNF275 (eXCI)	Non-APOE4-stratified	ATP6AP1-DT	eQTL_catalogue_coronary_artery eQTL	0.000956263	0	1089
ZNF275 (eXCI)	Non-APOE4-stratified	ATP6AP1	eQTL_catalogue_coronary_artery eQTL	0.000936966	0	1089
ZNF275 (eXCI)	Non-APOE4-stratified	GDI1	eQTL_catalogue_coronary_artery eQTL	0.000934745	0	1073
ZNF275 (eXCI)	Non-APOE4-stratified	EMD	eQTL_catalogue_coronary_artery eQTL	0.000914531	0	1157
ZNF275 (eXCI)	Non-APOE4-stratified	UBL4A	eQTL_catalogue_coronary_artery eQTL	0.000903232	0	965
ZNF275 (eXCI)	Non-APOE4-stratified	SLC10A3	eQTL_catalogue_coronary_artery eQTL	0.000864327	0	958
ZNF275 (eXCI)	Non-APOE4-stratified	PLXNA3	eQTL_catalogue_coronary_artery eQTL	0.000849035	0	1021
ZNF275 (eXCI)	Non-APOE4-stratified	FAM3A	eQTL_catalogue_coronary_artery eQTL	0.000844584	0	886
ZNF275 (eXCI)	Non-APOE4-stratified	LAGE3	eQTL_catalogue_coronary_artery eQTL	0.00083971	0	979
ZNF275 (eXCI)	Non-APOE4-stratified	IKBKG	eQTL_catalogue_coronary_artery eQTL	0.00081991	0	826
ZNF275 (eXCI)	Non-APOE4-stratified	G6PD	eQTL_catalogue_coronary_artery eQTL	0.000781761	0	814
ZNF275 (eXCI)	Non-APOE4-stratified	DKC1	eQTL_catalogue_coronary_artery eQTL	0.000717728	0	435
ZNF275 (eXCI)	Non-APOE4-stratified	CTAG2	eQTL_catalogue_coronary_artery eQTL	0.000600659	0	578
ZNF275 (eXCI)	Non-APOE4-stratified	GABRE	eQTL_catalogue_coronary_artery eQTL	0.000578918	0	716
ZNF275 (eXCI)	Non-APOE4-stratified	PRRG3	eQTL_catalogue_coronary_artery eQTL	0.000535635	0	423
ZNF275 (eXCI)	Non-APOE4-stratified	GAB3	eQTL_catalogue_coronary_artery eQTL	0.000476815	0	455
ZNF275 (eXCI)	Non-APOE4-stratified	MPP1	eQTL_catalogue_coronary_artery eQTL	0.000438463	0	341
ZNF275 (eXCI)	Non-APOE4-stratified	FATE1	eQTL_catalogue_coronary_artery eQTL	0.000340559	0	423
ZNF275 (eXCI)	Non-APOE4-stratified	F8	eQTL_catalogue_coronary_artery eQTL	0.000174387	0	153
ZNF275 (eXCI)	Non-APOE4-stratified	FUNDC2	eQTL_catalogue_coronary_artery eQTL	0.000171042	0	154
ZNF275 (eXCI)	Non-APOE4-stratified	BRCC3	eQTL_catalogue_coronary_artery eQTL	0.00012961	0	114
ZNF275 (eXCI)	Non-APOE4-stratified	CMC4	eQTL_catalogue_coronary_artery eQTL	0.000112861	0	114
ZNF275 (eXCI)	Non-APOE4-stratified	VBP1	eQTL_catalogue_coronary_artery eQTL	7.30499e-05	0	50
ZNF275 (eXCI)	Non-APOE4-stratified	MTCP1	eQTL_catalogue_coronary_artery eQTL	5.82045e-05	0	53
ZNF275 (eXCI)	Non-APOE4-stratified	VMA21	eQTL_catalogue_coronary_artery eQTL	5.42497e-05	0	104
ZNF275 (eXCI)	Non-APOE4-stratified	RAB39B	eQTL_catalogue_coronary_artery eQTL	5.29514e-05	0	50
ZNF275 (eXCI)	Non-APOE4-stratified	CLIC2	eQTL_catalogue_coronary_artery eQTL	3.28013e-06	0	1
ZNF275 (eXCI)	Non-APOE4-stratified	HCFC1	eQTL_catalogue_coronary_artery sQTL	0.0107499	0.037119	1608
ZNF275 (eXCI)	Non-APOE4-stratified	ABCD1	eQTL_catalogue_coronary_artery sQTL	0.005892	0.0167452	1875
ZNF275 (eXCI)	Non-APOE4-stratified	SSR4	eQTL_catalogue_coronary_artery sQTL	0.00379795	0.0186585	1871
ZNF275 (eXCI)	Non-APOE4-stratified	RPL10	eQTL_catalogue_coronary_artery sQTL	0.0019105	0	1130
ZNF275 (eXCI)	Non-APOE4-stratified	PLXNA3	eQTL_catalogue_coronary_artery sQTL	0.000901139	0	993
ZNF275 (eXCI)	Non-APOE4-stratified	PNMA6F	eQTL_catalogue_cortex eQTL	0.346506	0.671138	2264
ZNF275 (eXCI)	Non-APOE4-stratified	RENBP	eQTL_catalogue_cortex eQTL	0.0255315	0	1639
ZNF275 (eXCI)	Non-APOE4-stratified	PNCK	eQTL_catalogue_cortex eQTL	0.0164371	0.0383596	1893
ZNF275 (eXCI)	Non-APOE4-stratified	IDH3G	eQTL_catalogue_cortex eQTL	0.0127622	0	1889
ZNF275 (eXCI)	Non-APOE4-stratified	PDZD4	eQTL_catalogue_cortex eQTL	0.0084728	0	1862
ZNF275 (eXCI)	Non-APOE4-stratified	ARHGAP4	eQTL_catalogue_cortex eQTL	0.00809222	0	1661
ZNF275 (eXCI)	Non-APOE4-stratified	ZNF185	eQTL_catalogue_cortex eQTL	0.00701226	0.0112104	2006
ZNF275 (eXCI)	Non-APOE4-stratified	PNMA6A	eQTL_catalogue_cortex eQTL	0.00681951	0.0117434	2161
ZNF275 (eXCI)	Non-APOE4-stratified	TMEM187	eQTL_catalogue_cortex eQTL	0.00622618	0.0229214	1605
ZNF275 (eXCI)	Non-APOE4-stratified	SRPK3	eQTL_catalogue_cortex eQTL	0.00592972	0.0236576	1893
ZNF275 (eXCI)	Non-APOE4-stratified	BCAP31	eQTL_catalogue_cortex eQTL	0.00591612	0	1893
ZNF275 (eXCI)	Non-APOE4-stratified	ATP2B3	eQTL_catalogue_cortex eQTL	0.00588137	0	2067
ZNF275 (eXCI)	Non-APOE4-stratified	PLXNA3	eQTL_catalogue_cortex eQTL	0.00569195	0	1055
ZNF275 (eXCI)	Non-APOE4-stratified	NAA10	eQTL_catalogue_cortex eQTL	0.00536954	0.0170089	1661
ZNF275 (eXCI)	Non-APOE4-stratified	L1CAM	eQTL_catalogue_cortex eQTL	0.00524096	0	1770
ZNF275 (eXCI)	Non-APOE4-stratified	PLXNB3-AS1	eQTL_catalogue_cortex eQTL	0.00521772	0.0201963	1893
ZNF275 (eXCI)	Non-APOE4-stratified	HCFC1-AS1	eQTL_catalogue_cortex eQTL	0.00510963	0	1609
ZNF275 (eXCI)	Non-APOE4-stratified	GABRA3	eQTL_catalogue_cortex eQTL	0.00502523	0	1210
ZNF275 (eXCI)	Non-APOE4-stratified	ZNF275	eQTL_catalogue_cortex eQTL	0.00497886	0	2277
ZNF275 (eXCI)	Non-APOE4-stratified	AVPR2	eQTL_catalogue_cortex eQTL	0.00496326	0	1748
ZNF275 (eXCI)	Non-APOE4-stratified	DUSP9	eQTL_catalogue_cortex eQTL	0.00475136	0	1935
ZNF275 (eXCI)	Non-APOE4-stratified	TKTL1	eQTL_catalogue_cortex eQTL	0.00474779	0	1318
ZNF275 (eXCI)	Non-APOE4-stratified	TREX2	eQTL_catalogue_cortex eQTL	0.00464381	0	2092
ZNF275 (eXCI)	Non-APOE4-stratified	MAGEA12	eQTL_catalogue_cortex eQTL	0.00461211	0	1747
ZNF275 (eXCI)	Non-APOE4-stratified	CSAG1	eQTL_catalogue_cortex eQTL	0.00457165	0	1747
ZNF275 (eXCI)	Non-APOE4-stratified	CETN2	eQTL_catalogue_cortex eQTL	0.00453751	0	1912
ZNF275 (eXCI)	Non-APOE4-stratified	SSR4	eQTL_catalogue_cortex eQTL	0.00446516	0	1890
ZNF275 (eXCI)	Non-APOE4-stratified	HAUS7	eQTL_catalogue_cortex eQTL	0.00441681	0.00922169	2076
ZNF275 (eXCI)	Non-APOE4-stratified	ABCD1	eQTL_catalogue_cortex eQTL	0.00441418	0	1893
ZNF275 (eXCI)	Non-APOE4-stratified	SLC6A8	eQTL_catalogue_cortex eQTL	0.00430752	0	1893
ZNF275 (eXCI)	Non-APOE4-stratified	IRAK1	eQTL_catalogue_cortex eQTL	0.00430114	0	1488
ZNF275 (eXCI)	Non-APOE4-stratified	BGN	eQTL_catalogue_cortex eQTL	0.00428213	0	2077
ZNF275 (eXCI)	Non-APOE4-stratified	HCFC1	eQTL_catalogue_cortex eQTL	0.00425349	0	1607
ZNF275 (eXCI)	Non-APOE4-stratified	ZFP92	eQTL_catalogue_cortex eQTL	0.00420947	0	2162
ZNF275 (eXCI)	Non-APOE4-stratified	PLXNB3	eQTL_catalogue_cortex eQTL	0.00420076	0	1893
ZNF275 (eXCI)	Non-APOE4-stratified	GABRQ	eQTL_catalogue_cortex eQTL	0.00418358	0.00820714	1628
ZNF275 (eXCI)	Non-APOE4-stratified	PNMA3	eQTL_catalogue_cortex eQTL	0.00417076	0	2149
ZNF275 (eXCI)	Non-APOE4-stratified	PNMA5	eQTL_catalogue_cortex eQTL	0.00415078	0.0120791	2090
ZNF275 (eXCI)	Non-APOE4-stratified	CCNQ	eQTL_catalogue_cortex eQTL	0.00408329	0	1998
ZNF275 (eXCI)	Non-APOE4-stratified	NSDHL	eQTL_catalogue_cortex eQTL	0.00405831	0	1912
ZNF275 (eXCI)	Non-APOE4-stratified	MECP2	eQTL_catalogue_cortex eQTL	0.00239333	0	1329
ZNF275 (eXCI)	Non-APOE4-stratified	F8A1	eQTL_catalogue_cortex eQTL	0.0020044	0	317
ZNF275 (eXCI)	Non-APOE4-stratified	RPL10	eQTL_catalogue_cortex eQTL	0.00195363	0	1174
ZNF275 (eXCI)	Non-APOE4-stratified	DNASE1L1	eQTL_catalogue_cortex eQTL	0.00111393	0	1138
ZNF275 (eXCI)	Non-APOE4-stratified	ATP6AP1-DT	eQTL_catalogue_cortex eQTL	0.000993231	0	1119
ZNF275 (eXCI)	Non-APOE4-stratified	TAFAZZIN	eQTL_catalogue_cortex eQTL	0.000990558	0	1139
ZNF275 (eXCI)	Non-APOE4-stratified	FLNA	eQTL_catalogue_cortex eQTL	0.000971162	0	1188
ZNF275 (eXCI)	Non-APOE4-stratified	ATP6AP1	eQTL_catalogue_cortex eQTL	0.000966477	0	1119
ZNF275 (eXCI)	Non-APOE4-stratified	FAM50A	eQTL_catalogue_cortex eQTL	0.000944393	0	1080
ZNF275 (eXCI)	Non-APOE4-stratified	UBL4A	eQTL_catalogue_cortex eQTL	0.000932022	0	1003
ZNF275 (eXCI)	Non-APOE4-stratified	LAGE3	eQTL_catalogue_cortex eQTL	0.000923823	0	1015
ZNF275 (eXCI)	Non-APOE4-stratified	EMD	eQTL_catalogue_cortex eQTL	0.000910527	0	1183
ZNF275 (eXCI)	Non-APOE4-stratified	GDI1	eQTL_catalogue_cortex eQTL	0.000884562	0	1104
ZNF275 (eXCI)	Non-APOE4-stratified	SLC10A3	eQTL_catalogue_cortex eQTL	0.000865533	0	997
ZNF275 (eXCI)	Non-APOE4-stratified	FAM3A	eQTL_catalogue_cortex eQTL	0.00081702	0	931
ZNF275 (eXCI)	Non-APOE4-stratified	G6PD	eQTL_catalogue_cortex eQTL	0.000782498	0	858
ZNF275 (eXCI)	Non-APOE4-stratified	IKBKG	eQTL_catalogue_cortex eQTL	0.000779521	0	870
ZNF275 (eXCI)	Non-APOE4-stratified	CTAG2	eQTL_catalogue_cortex eQTL	0.000696825	0	624
ZNF275 (eXCI)	Non-APOE4-stratified	GAB3	eQTL_catalogue_cortex eQTL	0.00052755	0	502
ZNF275 (eXCI)	Non-APOE4-stratified	GABRE	eQTL_catalogue_cortex eQTL	0.000515087	0	676
ZNF275 (eXCI)	Non-APOE4-stratified	DKC1	eQTL_catalogue_cortex eQTL	0.000497498	0	482
ZNF275 (eXCI)	Non-APOE4-stratified	MPP1	eQTL_catalogue_cortex eQTL	0.000426751	0	380
ZNF275 (eXCI)	Non-APOE4-stratified	PRRG3	eQTL_catalogue_cortex eQTL	0.000301814	0	385
ZNF275 (eXCI)	Non-APOE4-stratified	FATE1	eQTL_catalogue_cortex eQTL	0.000270836	0	385
ZNF275 (eXCI)	Non-APOE4-stratified	F8	eQTL_catalogue_cortex eQTL	0.000208543	0	161
ZNF275 (eXCI)	Non-APOE4-stratified	FUNDC2	eQTL_catalogue_cortex eQTL	0.000162948	0	162
ZNF275 (eXCI)	Non-APOE4-stratified	CMC4	eQTL_catalogue_cortex eQTL	0.000139869	0	117
ZNF275 (eXCI)	Non-APOE4-stratified	BRCC3	eQTL_catalogue_cortex eQTL	0.000119634	0	117
ZNF275 (eXCI)	Non-APOE4-stratified	RAB39B	eQTL_catalogue_cortex eQTL	5.56865e-05	0	47
ZNF275 (eXCI)	Non-APOE4-stratified	VMA21	eQTL_catalogue_cortex eQTL	5.33232e-05	0	103
ZNF275 (eXCI)	Non-APOE4-stratified	VBP1	eQTL_catalogue_cortex eQTL	5.28603e-05	0	47
ZNF275 (eXCI)	Non-APOE4-stratified	MTCP1	eQTL_catalogue_cortex eQTL	4.87848e-05	0	50
ZNF275 (eXCI)	Non-APOE4-stratified	CLIC2	eQTL_catalogue_cortex eQTL	5.13015e-07	0	1
ZNF275 (eXCI)	Non-APOE4-stratified	PLXNB3	eQTL_catalogue_cortex sQTL	0.00647172	0.0258622	1893
ZNF275 (eXCI)	Non-APOE4-stratified	SSR4	eQTL_catalogue_cortex sQTL	0.00402174	0.0186083	1889
ZNF275 (eXCI)	Non-APOE4-stratified	PDZD4	eQTL_catalogue_cortex sQTL	0.00340429	0.0126328	1881
ZNF275 (eXCI)	Non-APOE4-stratified	NSDHL	eQTL_catalogue_cortex sQTL	0.00274109	0.00998977	1937
ZNF275 (eXCI)	Non-APOE4-stratified	PNMA5	eQTL_catalogue_cortex sQTL	0.00250126	0.0119943	2089
ZNF275 (eXCI)	Non-APOE4-stratified	ZNF275	eQTL_catalogue_esophagus_gej eQTL	0.328292	0.606197	2377
ZNF275 (eXCI)	Non-APOE4-stratified	NSDHL	eQTL_catalogue_esophagus_gej eQTL	0.0268067	0	1993
ZNF275 (eXCI)	Non-APOE4-stratified	ZFP92	eQTL_catalogue_esophagus_gej eQTL	0.0197103	0	2264
ZNF275 (eXCI)	Non-APOE4-stratified	HCFC1	eQTL_catalogue_esophagus_gej eQTL	0.01034	0.0420798	1670
ZNF275 (eXCI)	Non-APOE4-stratified	PLXNB3-AS1	eQTL_catalogue_esophagus_gej eQTL	0.00942148	0.0351141	1959
ZNF275 (eXCI)	Non-APOE4-stratified	ABCD1	eQTL_catalogue_esophagus_gej eQTL	0.00682322	0.0147934	1959
ZNF275 (eXCI)	Non-APOE4-stratified	L1CAM-AS1	eQTL_catalogue_esophagus_gej eQTL	0.00596506	0	1840
ZNF275 (eXCI)	Non-APOE4-stratified	PLXNA3	eQTL_catalogue_esophagus_gej eQTL	0.00572216	0	1095
ZNF275 (eXCI)	Non-APOE4-stratified	TMEM187	eQTL_catalogue_esophagus_gej eQTL	0.00549583	0.0208404	1668
ZNF275 (eXCI)	Non-APOE4-stratified	ARHGAP4	eQTL_catalogue_esophagus_gej eQTL	0.00534614	0	1725
ZNF275 (eXCI)	Non-APOE4-stratified	CCNQ	eQTL_catalogue_esophagus_gej eQTL	0.00513484	0	2063
ZNF275 (eXCI)	Non-APOE4-stratified	TREX2	eQTL_catalogue_esophagus_gej eQTL	0.00498965	0.0118565	2179
ZNF275 (eXCI)	Non-APOE4-stratified	AVPR2	eQTL_catalogue_esophagus_gej eQTL	0.0049865	0	1813
ZNF275 (eXCI)	Non-APOE4-stratified	L1CAM	eQTL_catalogue_esophagus_gej eQTL	0.00495969	0	1835
ZNF275 (eXCI)	Non-APOE4-stratified	BCAP31	eQTL_catalogue_esophagus_gej eQTL	0.00472992	0	1959
ZNF275 (eXCI)	Non-APOE4-stratified	BGN	eQTL_catalogue_esophagus_gej eQTL	0.00467904	0	2160
ZNF275 (eXCI)	Non-APOE4-stratified	IDH3G	eQTL_catalogue_esophagus_gej eQTL	0.00454427	0	1955
ZNF275 (eXCI)	Non-APOE4-stratified	HCFC1-AS1	eQTL_catalogue_esophagus_gej eQTL	0.00445559	0	1672
ZNF275 (eXCI)	Non-APOE4-stratified	PDZD4	eQTL_catalogue_esophagus_gej eQTL	0.00444701	0	1928
ZNF275 (eXCI)	Non-APOE4-stratified	NAA10	eQTL_catalogue_esophagus_gej eQTL	0.00444121	0	1725
ZNF275 (eXCI)	Non-APOE4-stratified	PNMA6A	eQTL_catalogue_esophagus_gej eQTL	0.00442825	0	2257
ZNF275 (eXCI)	Non-APOE4-stratified	PNMA3	eQTL_catalogue_esophagus_gej eQTL	0.00421471	0	2244
ZNF275 (eXCI)	Non-APOE4-stratified	PNCK	eQTL_catalogue_esophagus_gej eQTL	0.00421025	0.00962002	1959
ZNF275 (eXCI)	Non-APOE4-stratified	PLXNB3	eQTL_catalogue_esophagus_gej eQTL	0.00408011	0.00837227	1959
ZNF275 (eXCI)	Non-APOE4-stratified	SSR4	eQTL_catalogue_esophagus_gej eQTL	0.00405071	0	1956
ZNF275 (eXCI)	Non-APOE4-stratified	RPL10	eQTL_catalogue_esophagus_gej eQTL	0.00402813	0	1223
ZNF275 (eXCI)	Non-APOE4-stratified	ZNF185	eQTL_catalogue_esophagus_gej eQTL	0.003982	0	2091
ZNF275 (eXCI)	Non-APOE4-stratified	HAUS7	eQTL_catalogue_esophagus_gej eQTL	0.00396229	0.00899931	2159
ZNF275 (eXCI)	Non-APOE4-stratified	IRAK1	eQTL_catalogue_esophagus_gej eQTL	0.00392573	0	1550
ZNF275 (eXCI)	Non-APOE4-stratified	SRPK3	eQTL_catalogue_esophagus_gej eQTL	0.00392427	0.00891761	1959
ZNF275 (eXCI)	Non-APOE4-stratified	RENBP	eQTL_catalogue_esophagus_gej eQTL	0.0039097	0	1703
ZNF275 (eXCI)	Non-APOE4-stratified	SLC6A8	eQTL_catalogue_esophagus_gej eQTL	0.00386376	0	1959
ZNF275 (eXCI)	Non-APOE4-stratified	CETN2	eQTL_catalogue_esophagus_gej eQTL	0.00380322	0	1993
ZNF275 (eXCI)	Non-APOE4-stratified	MECP2	eQTL_catalogue_esophagus_gej eQTL	0.00316693	0.0129764	1387
ZNF275 (eXCI)	Non-APOE4-stratified	FAM50A	eQTL_catalogue_esophagus_gej eQTL	0.00234239	0	1123
ZNF275 (eXCI)	Non-APOE4-stratified	TKTL1	eQTL_catalogue_esophagus_gej eQTL	0.0019876	0	1375
ZNF275 (eXCI)	Non-APOE4-stratified	FAM3A	eQTL_catalogue_esophagus_gej eQTL	0.00188843	0	961
ZNF275 (eXCI)	Non-APOE4-stratified	TAFAZZIN	eQTL_catalogue_esophagus_gej eQTL	0.00102335	0	1184
ZNF275 (eXCI)	Non-APOE4-stratified	FLNA	eQTL_catalogue_esophagus_gej eQTL	0.00102201	0	1238
ZNF275 (eXCI)	Non-APOE4-stratified	LAGE3	eQTL_catalogue_esophagus_gej eQTL	0.00101601	0	1053
ZNF275 (eXCI)	Non-APOE4-stratified	DNASE1L1	eQTL_catalogue_esophagus_gej eQTL	0.000998191	0	1182
ZNF275 (eXCI)	Non-APOE4-stratified	EMD	eQTL_catalogue_esophagus_gej eQTL	0.000976988	0	1233
ZNF275 (eXCI)	Non-APOE4-stratified	ATP6AP1-DT	eQTL_catalogue_esophagus_gej eQTL	0.000967101	0	1163
ZNF275 (eXCI)	Non-APOE4-stratified	ATP6AP1	eQTL_catalogue_esophagus_gej eQTL	0.000949724	0	1163
ZNF275 (eXCI)	Non-APOE4-stratified	SLC10A3	eQTL_catalogue_esophagus_gej eQTL	0.000921085	0	1031
ZNF275 (eXCI)	Non-APOE4-stratified	GDI1	eQTL_catalogue_esophagus_gej eQTL	0.000921027	0	1147
ZNF275 (eXCI)	Non-APOE4-stratified	UBL4A	eQTL_catalogue_esophagus_gej eQTL	0.000913823	0	1038
ZNF275 (eXCI)	Non-APOE4-stratified	G6PD	eQTL_catalogue_esophagus_gej eQTL	0.000824955	0	887
ZNF275 (eXCI)	Non-APOE4-stratified	IKBKG	eQTL_catalogue_esophagus_gej eQTL	0.000821023	0	899
ZNF275 (eXCI)	Non-APOE4-stratified	MPP1	eQTL_catalogue_esophagus_gej eQTL	0.000699855	0	400
ZNF275 (eXCI)	Non-APOE4-stratified	CTAG2	eQTL_catalogue_esophagus_gej eQTL	0.000631023	0	651
ZNF275 (eXCI)	Non-APOE4-stratified	GAB3	eQTL_catalogue_esophagus_gej eQTL	0.000548317	0	525
ZNF275 (eXCI)	Non-APOE4-stratified	DKC1	eQTL_catalogue_esophagus_gej eQTL	0.000522278	0	505
ZNF275 (eXCI)	Non-APOE4-stratified	F8A1	eQTL_catalogue_esophagus_gej eQTL	0.000496295	0	335
ZNF275 (eXCI)	Non-APOE4-stratified	GABRE	eQTL_catalogue_esophagus_gej eQTL	0.000439666	0	714
ZNF275 (eXCI)	Non-APOE4-stratified	PRRG3	eQTL_catalogue_esophagus_gej eQTL	0.000359799	0	420
ZNF275 (eXCI)	Non-APOE4-stratified	FATE1	eQTL_catalogue_esophagus_gej eQTL	0.000355121	0	420
ZNF275 (eXCI)	Non-APOE4-stratified	F8	eQTL_catalogue_esophagus_gej eQTL	0.000237999	0	169
ZNF275 (eXCI)	Non-APOE4-stratified	BRCC3	eQTL_catalogue_esophagus_gej eQTL	0.000187687	0	122
ZNF275 (eXCI)	Non-APOE4-stratified	FUNDC2	eQTL_catalogue_esophagus_gej eQTL	0.000160215	0	170
ZNF275 (eXCI)	Non-APOE4-stratified	CMC4	eQTL_catalogue_esophagus_gej eQTL	0.000139557	0	122
ZNF275 (eXCI)	Non-APOE4-stratified	VBP1	eQTL_catalogue_esophagus_gej eQTL	5.95329e-05	0	51
ZNF275 (eXCI)	Non-APOE4-stratified	MTCP1	eQTL_catalogue_esophagus_gej eQTL	5.21578e-05	0	54
ZNF275 (eXCI)	Non-APOE4-stratified	RAB39B	eQTL_catalogue_esophagus_gej eQTL	5.1127e-05	0	51
ZNF275 (eXCI)	Non-APOE4-stratified	VMA21	eQTL_catalogue_esophagus_gej eQTL	4.98682e-05	0	102
ZNF275 (eXCI)	Non-APOE4-stratified	CLIC2	eQTL_catalogue_esophagus_gej eQTL	2.09736e-06	0	2
ZNF275 (eXCI)	Non-APOE4-stratified	HCFC1	eQTL_catalogue_esophagus_gej sQTL	0.0140853	0.0441815	1691
ZNF275 (eXCI)	Non-APOE4-stratified	PLXNB3	eQTL_catalogue_esophagus_gej sQTL	0.00730507	0.0288779	1959
ZNF275 (eXCI)	Non-APOE4-stratified	BCAP31	eQTL_catalogue_esophagus_gej sQTL	0.00568027	0.0179192	1959
ZNF275 (eXCI)	Non-APOE4-stratified	ABCD1	eQTL_catalogue_esophagus_gej sQTL	0.00552425	0.0172434	1959
ZNF275 (eXCI)	Non-APOE4-stratified	RPL10	eQTL_catalogue_esophagus_gej sQTL	0.00508386	0	1205
ZNF275 (eXCI)	Non-APOE4-stratified	SSR4	eQTL_catalogue_esophagus_gej sQTL	0.0032322	0.0158863	1955
ZNF275 (eXCI)	Non-APOE4-stratified	PLXNA3	eQTL_catalogue_esophagus_gej sQTL	0.001176	0	1067
ZNF275 (eXCI)	Non-APOE4-stratified	ZNF275	eQTL_catalogue_esophagus_mucosa eQTL	0.260484	0.533266	2408
ZNF275 (eXCI)	Non-APOE4-stratified	PLXNB3-AS1	eQTL_catalogue_esophagus_mucosa eQTL	0.0100769	0.0269286	1976
ZNF275 (eXCI)	Non-APOE4-stratified	ZFP92	eQTL_catalogue_esophagus_mucosa eQTL	0.00986931	0	2293
ZNF275 (eXCI)	Non-APOE4-stratified	ZNF185	eQTL_catalogue_esophagus_mucosa eQTL	0.00959035	0	2120
ZNF275 (eXCI)	Non-APOE4-stratified	PNMA3	eQTL_catalogue_esophagus_mucosa eQTL	0.00584407	0	2276
ZNF275 (eXCI)	Non-APOE4-stratified	SRPK3	eQTL_catalogue_esophagus_mucosa eQTL	0.00581195	0.0184051	1976
ZNF275 (eXCI)	Non-APOE4-stratified	DNASE1L1	eQTL_catalogue_esophagus_mucosa eQTL	0.00574458	0	1195
ZNF275 (eXCI)	Non-APOE4-stratified	PLXNA3	eQTL_catalogue_esophagus_mucosa eQTL	0.00566326	0	1106
ZNF275 (eXCI)	Non-APOE4-stratified	FAM3A	eQTL_catalogue_esophagus_mucosa eQTL	0.00563548	0	972
ZNF275 (eXCI)	Non-APOE4-stratified	TMEM187	eQTL_catalogue_esophagus_mucosa eQTL	0.00556787	0.0213958	1683
ZNF275 (eXCI)	Non-APOE4-stratified	RPL10	eQTL_catalogue_esophagus_mucosa eQTL	0.00549276	0	1236
ZNF275 (eXCI)	Non-APOE4-stratified	SLC6A8	eQTL_catalogue_esophagus_mucosa eQTL	0.00490017	0.01036	1976
ZNF275 (eXCI)	Non-APOE4-stratified	PNMA6A	eQTL_catalogue_esophagus_mucosa eQTL	0.00480809	0.00844684	2289
ZNF275 (eXCI)	Non-APOE4-stratified	ABCD1	eQTL_catalogue_esophagus_mucosa eQTL	0.00478557	0.0163976	1976
ZNF275 (eXCI)	Non-APOE4-stratified	SSR4	eQTL_catalogue_esophagus_mucosa eQTL	0.00468247	0	1973
ZNF275 (eXCI)	Non-APOE4-stratified	PDZD4	eQTL_catalogue_esophagus_mucosa eQTL	0.00465979	0	1944
ZNF275 (eXCI)	Non-APOE4-stratified	TREX2	eQTL_catalogue_esophagus_mucosa eQTL	0.00453247	0	2205
ZNF275 (eXCI)	Non-APOE4-stratified	BCAP31	eQTL_catalogue_esophagus_mucosa eQTL	0.00451132	0	1976
ZNF275 (eXCI)	Non-APOE4-stratified	GABRQ	eQTL_catalogue_esophagus_mucosa eQTL	0.00440684	0	1724
ZNF275 (eXCI)	Non-APOE4-stratified	GABRA3	eQTL_catalogue_esophagus_mucosa eQTL	0.00432028	0.00954307	1288
ZNF275 (eXCI)	Non-APOE4-stratified	PLXNB3	eQTL_catalogue_esophagus_mucosa eQTL	0.00422787	0	1976
ZNF275 (eXCI)	Non-APOE4-stratified	PNCK	eQTL_catalogue_esophagus_mucosa eQTL	0.00418981	0	1976
ZNF275 (eXCI)	Non-APOE4-stratified	BGN	eQTL_catalogue_esophagus_mucosa eQTL	0.00415687	0	2183
ZNF275 (eXCI)	Non-APOE4-stratified	AVPR2	eQTL_catalogue_esophagus_mucosa eQTL	0.00391979	0	1828
ZNF275 (eXCI)	Non-APOE4-stratified	CETN2	eQTL_catalogue_esophagus_mucosa eQTL	0.00389078	0	2022
ZNF275 (eXCI)	Non-APOE4-stratified	DUSP9	eQTL_catalogue_esophagus_mucosa eQTL	0.00388023	0	2019
ZNF275 (eXCI)	Non-APOE4-stratified	HAUS7	eQTL_catalogue_esophagus_mucosa eQTL	0.00385468	0	2181
ZNF275 (eXCI)	Non-APOE4-stratified	IDH3G	eQTL_catalogue_esophagus_mucosa eQTL	0.00376226	0.00795375	1972
ZNF275 (eXCI)	Non-APOE4-stratified	HCFC1	eQTL_catalogue_esophagus_mucosa eQTL	0.00374766	0	1685
ZNF275 (eXCI)	Non-APOE4-stratified	CCNQ	eQTL_catalogue_esophagus_mucosa eQTL	0.00356198	0.00802686	2085
ZNF275 (eXCI)	Non-APOE4-stratified	NSDHL	eQTL_catalogue_esophagus_mucosa eQTL	0.00354644	0	2022
ZNF275 (eXCI)	Non-APOE4-stratified	RENBP	eQTL_catalogue_esophagus_mucosa eQTL	0.00354418	0	1717
ZNF275 (eXCI)	Non-APOE4-stratified	NAA10	eQTL_catalogue_esophagus_mucosa eQTL	0.00348887	0.00792939	1740
ZNF275 (eXCI)	Non-APOE4-stratified	IRAK1	eQTL_catalogue_esophagus_mucosa eQTL	0.00347274	0	1565
ZNF275 (eXCI)	Non-APOE4-stratified	ARHGAP4	eQTL_catalogue_esophagus_mucosa eQTL	0.0033992	0.00739353	1740
ZNF275 (eXCI)	Non-APOE4-stratified	L1CAM	eQTL_catalogue_esophagus_mucosa eQTL	0.00336367	0	1850
ZNF275 (eXCI)	Non-APOE4-stratified	F8A1	eQTL_catalogue_esophagus_mucosa eQTL	0.00238498	0	336
ZNF275 (eXCI)	Non-APOE4-stratified	FAM50A	eQTL_catalogue_esophagus_mucosa eQTL	0.00224043	0	1136
ZNF275 (eXCI)	Non-APOE4-stratified	MECP2	eQTL_catalogue_esophagus_mucosa eQTL	0.00179468	0	1401
ZNF275 (eXCI)	Non-APOE4-stratified	LAGE3	eQTL_catalogue_esophagus_mucosa eQTL	0.00147098	0	1064
ZNF275 (eXCI)	Non-APOE4-stratified	UBL4A	eQTL_catalogue_esophagus_mucosa eQTL	0.00114693	0	1049
ZNF275 (eXCI)	Non-APOE4-stratified	TAFAZZIN	eQTL_catalogue_esophagus_mucosa eQTL	0.00114544	0	1197
ZNF275 (eXCI)	Non-APOE4-stratified	SLC10A3	eQTL_catalogue_esophagus_mucosa eQTL	0.0011356	0	1042
ZNF275 (eXCI)	Non-APOE4-stratified	G6PD	eQTL_catalogue_esophagus_mucosa eQTL	0.00110671	0	898
ZNF275 (eXCI)	Non-APOE4-stratified	ATP6AP1-DT	eQTL_catalogue_esophagus_mucosa eQTL	0.00104454	0	1176
ZNF275 (eXCI)	Non-APOE4-stratified	GDI1	eQTL_catalogue_esophagus_mucosa eQTL	0.00104197	0	1160
ZNF275 (eXCI)	Non-APOE4-stratified	EMD	eQTL_catalogue_esophagus_mucosa eQTL	0.0009656	0	1246
ZNF275 (eXCI)	Non-APOE4-stratified	FLNA	eQTL_catalogue_esophagus_mucosa eQTL	0.000954078	0	1251
ZNF275 (eXCI)	Non-APOE4-stratified	ATP6AP1	eQTL_catalogue_esophagus_mucosa eQTL	0.000901998	0	1176
ZNF275 (eXCI)	Non-APOE4-stratified	IKBKG	eQTL_catalogue_esophagus_mucosa eQTL	0.000845341	0	910
ZNF275 (eXCI)	Non-APOE4-stratified	GABRE	eQTL_catalogue_esophagus_mucosa eQTL	0.000568315	0	729
ZNF275 (eXCI)	Non-APOE4-stratified	GAB3	eQTL_catalogue_esophagus_mucosa eQTL	0.000519516	0	526
ZNF275 (eXCI)	Non-APOE4-stratified	DKC1	eQTL_catalogue_esophagus_mucosa eQTL	0.000500846	0	505
ZNF275 (eXCI)	Non-APOE4-stratified	MPP1	eQTL_catalogue_esophagus_mucosa eQTL	0.000449707	0	400
ZNF275 (eXCI)	Non-APOE4-stratified	PRRG3	eQTL_catalogue_esophagus_mucosa eQTL	0.000390637	0	433
ZNF275 (eXCI)	Non-APOE4-stratified	F8	eQTL_catalogue_esophagus_mucosa eQTL	0.000180483	0	167
ZNF275 (eXCI)	Non-APOE4-stratified	FUNDC2	eQTL_catalogue_esophagus_mucosa eQTL	0.00017452	0	168
ZNF275 (eXCI)	Non-APOE4-stratified	BRCC3	eQTL_catalogue_esophagus_mucosa eQTL	0.000120347	0	120
ZNF275 (eXCI)	Non-APOE4-stratified	CMC4	eQTL_catalogue_esophagus_mucosa eQTL	0.000113961	0	120
ZNF275 (eXCI)	Non-APOE4-stratified	VMA21	eQTL_catalogue_esophagus_mucosa eQTL	8.88886e-05	0	103
ZNF275 (eXCI)	Non-APOE4-stratified	VBP1	eQTL_catalogue_esophagus_mucosa eQTL	5.60962e-05	0	48
ZNF275 (eXCI)	Non-APOE4-stratified	MTCP1	eQTL_catalogue_esophagus_mucosa eQTL	4.41649e-05	0	51
ZNF275 (eXCI)	Non-APOE4-stratified	CLIC2	eQTL_catalogue_esophagus_mucosa eQTL	7.87338e-07	0	1
ZNF275 (eXCI)	Non-APOE4-stratified	RPL10	eQTL_catalogue_esophagus_mucosa sQTL	0.00530096	0	1218
ZNF275 (eXCI)	Non-APOE4-stratified	ABCD1	eQTL_catalogue_esophagus_mucosa sQTL	0.00456625	0.0152671	1976
ZNF275 (eXCI)	Non-APOE4-stratified	BCAP31	eQTL_catalogue_esophagus_mucosa sQTL	0.00418735	0.00934545	1976
ZNF275 (eXCI)	Non-APOE4-stratified	ZNF185	eQTL_catalogue_esophagus_mucosa sQTL	0.00405155	0.0107525	2170
ZNF275 (eXCI)	Non-APOE4-stratified	BGN	eQTL_catalogue_esophagus_mucosa sQTL	0.00398298	0.0181272	2178
ZNF275 (eXCI)	Non-APOE4-stratified	SSR4	eQTL_catalogue_esophagus_mucosa sQTL	0.00321765	0.015736	1972
ZNF275 (eXCI)	Non-APOE4-stratified	PLXNA3	eQTL_catalogue_esophagus_mucosa sQTL	0.00108841	0	1078
ZNF275 (eXCI)	Non-APOE4-stratified	FAM3A	eQTL_catalogue_esophagus_mucosa sQTL	0.00101311	0	977
ZNF275 (eXCI)	Non-APOE4-stratified	GABRE	eQTL_catalogue_esophagus_mucosa sQTL	0.00057145	0	706
ZNF275 (eXCI)	Non-APOE4-stratified	ZNF275	eQTL_catalogue_esophagus_muscularis eQTL	0.352824	0.641574	2385
ZNF275 (eXCI)	Non-APOE4-stratified	ARHGAP4	eQTL_catalogue_esophagus_muscularis eQTL	0.0147498	0	1721
ZNF275 (eXCI)	Non-APOE4-stratified	HCFC1	eQTL_catalogue_esophagus_muscularis eQTL	0.0140888	0.0435766	1665
ZNF275 (eXCI)	Non-APOE4-stratified	PLXNB3-AS1	eQTL_catalogue_esophagus_muscularis eQTL	0.0103412	0.0366073	1953
ZNF275 (eXCI)	Non-APOE4-stratified	CCNQ	eQTL_catalogue_esophagus_muscularis eQTL	0.00873961	0	2061
ZNF275 (eXCI)	Non-APOE4-stratified	BCAP31	eQTL_catalogue_esophagus_muscularis eQTL	0.00787054	0	1953
ZNF275 (eXCI)	Non-APOE4-stratified	PNMA6A	eQTL_catalogue_esophagus_muscularis eQTL	0.0073337	0.0216445	2266
ZNF275 (eXCI)	Non-APOE4-stratified	PDZD4	eQTL_catalogue_esophagus_muscularis eQTL	0.00620336	0	1921
ZNF275 (eXCI)	Non-APOE4-stratified	PNCK	eQTL_catalogue_esophagus_muscularis eQTL	0.00608441	0	1953
ZNF275 (eXCI)	Non-APOE4-stratified	PLXNA3	eQTL_catalogue_esophagus_muscularis eQTL	0.00594757	0	1092
ZNF275 (eXCI)	Non-APOE4-stratified	RPL10	eQTL_catalogue_esophagus_muscularis eQTL	0.0057519	0	1218
ZNF275 (eXCI)	Non-APOE4-stratified	TMEM187	eQTL_catalogue_esophagus_muscularis eQTL	0.00546895	0.0207716	1663
ZNF275 (eXCI)	Non-APOE4-stratified	BGN	eQTL_catalogue_esophagus_muscularis eQTL	0.00533462	0	2161
ZNF275 (eXCI)	Non-APOE4-stratified	NAA10	eQTL_catalogue_esophagus_muscularis eQTL	0.00511106	0	1721
ZNF275 (eXCI)	Non-APOE4-stratified	PNMA3	eQTL_catalogue_esophagus_muscularis eQTL	0.00494586	0	2254
ZNF275 (eXCI)	Non-APOE4-stratified	NSDHL	eQTL_catalogue_esophagus_muscularis eQTL	0.00483251	0	2002
ZNF275 (eXCI)	Non-APOE4-stratified	MECP2	eQTL_catalogue_esophagus_muscularis eQTL	0.00473483	0	1384
ZNF275 (eXCI)	Non-APOE4-stratified	TKTL1	eQTL_catalogue_esophagus_muscularis eQTL	0.00459609	0	1371
ZNF275 (eXCI)	Non-APOE4-stratified	FAM3A	eQTL_catalogue_esophagus_muscularis eQTL	0.00444431	0	960
ZNF275 (eXCI)	Non-APOE4-stratified	SLC6A8	eQTL_catalogue_esophagus_muscularis eQTL	0.00443862	0	1953
ZNF275 (eXCI)	Non-APOE4-stratified	IDH3G	eQTL_catalogue_esophagus_muscularis eQTL	0.00431664	0.00884612	1949
ZNF275 (eXCI)	Non-APOE4-stratified	CETN2	eQTL_catalogue_esophagus_muscularis eQTL	0.004228	0	2002
ZNF275 (eXCI)	Non-APOE4-stratified	AVPR2	eQTL_catalogue_esophagus_muscularis eQTL	0.00422031	0	1808
ZNF275 (eXCI)	Non-APOE4-stratified	L1CAM-AS1	eQTL_catalogue_esophagus_muscularis eQTL	0.00418126	0	1836
ZNF275 (eXCI)	Non-APOE4-stratified	HAUS7	eQTL_catalogue_esophagus_muscularis eQTL	0.00408388	0	2159
ZNF275 (eXCI)	Non-APOE4-stratified	ABCD1	eQTL_catalogue_esophagus_muscularis eQTL	0.00406329	0	1953
ZNF275 (eXCI)	Non-APOE4-stratified	SSR4	eQTL_catalogue_esophagus_muscularis eQTL	0.00386525	0.0100917	1950
ZNF275 (eXCI)	Non-APOE4-stratified	HCFC1-AS1	eQTL_catalogue_esophagus_muscularis eQTL	0.0038612	0.0120649	1667
ZNF275 (eXCI)	Non-APOE4-stratified	IRAK1	eQTL_catalogue_esophagus_muscularis eQTL	0.00369977	0.00989429	1547
ZNF275 (eXCI)	Non-APOE4-stratified	TREX2	eQTL_catalogue_esophagus_muscularis eQTL	0.00366492	0	2182
ZNF275 (eXCI)	Non-APOE4-stratified	RENBP	eQTL_catalogue_esophagus_muscularis eQTL	0.00354464	0	1699
ZNF275 (eXCI)	Non-APOE4-stratified	SRPK3	eQTL_catalogue_esophagus_muscularis eQTL	0.00353681	0	1953
ZNF275 (eXCI)	Non-APOE4-stratified	PLXNB3	eQTL_catalogue_esophagus_muscularis eQTL	0.00349617	0	1953
ZNF275 (eXCI)	Non-APOE4-stratified	L1CAM	eQTL_catalogue_esophagus_muscularis eQTL	0.00346423	0	1831
ZNF275 (eXCI)	Non-APOE4-stratified	ZNF185	eQTL_catalogue_esophagus_muscularis eQTL	0.00319213	0.012177	2098
ZNF275 (eXCI)	Non-APOE4-stratified	ZFP92	eQTL_catalogue_esophagus_muscularis eQTL	0.00200394	0.00978433	2269
ZNF275 (eXCI)	Non-APOE4-stratified	F8A1	eQTL_catalogue_esophagus_muscularis eQTL	0.00168585	0	335
ZNF275 (eXCI)	Non-APOE4-stratified	TAFAZZIN	eQTL_catalogue_esophagus_muscularis eQTL	0.0015876	0	1181
ZNF275 (eXCI)	Non-APOE4-stratified	UBL4A	eQTL_catalogue_esophagus_muscularis eQTL	0.00136103	0	1035
ZNF275 (eXCI)	Non-APOE4-stratified	IKBKG	eQTL_catalogue_esophagus_muscularis eQTL	0.00122659	0	908
ZNF275 (eXCI)	Non-APOE4-stratified	EMD	eQTL_catalogue_esophagus_muscularis eQTL	0.00120609	0	1228
ZNF275 (eXCI)	Non-APOE4-stratified	DNASE1L1	eQTL_catalogue_esophagus_muscularis eQTL	0.00113312	0	1179
ZNF275 (eXCI)	Non-APOE4-stratified	FAM50A	eQTL_catalogue_esophagus_muscularis eQTL	0.00109791	0	1120
ZNF275 (eXCI)	Non-APOE4-stratified	FLNA	eQTL_catalogue_esophagus_muscularis eQTL	0.00106438	0	1233
ZNF275 (eXCI)	Non-APOE4-stratified	ATP6AP1-DT	eQTL_catalogue_esophagus_muscularis eQTL	0.00102723	0	1159
ZNF275 (eXCI)	Non-APOE4-stratified	ATP6AP1	eQTL_catalogue_esophagus_muscularis eQTL	0.000993112	0	1159
ZNF275 (eXCI)	Non-APOE4-stratified	SLC10A3	eQTL_catalogue_esophagus_muscularis eQTL	0.000980864	0	1028
ZNF275 (eXCI)	Non-APOE4-stratified	LAGE3	eQTL_catalogue_esophagus_muscularis eQTL	0.000961436	0	1050
ZNF275 (eXCI)	Non-APOE4-stratified	GDI1	eQTL_catalogue_esophagus_muscularis eQTL	0.00092032	0	1144
ZNF275 (eXCI)	Non-APOE4-stratified	G6PD	eQTL_catalogue_esophagus_muscularis eQTL	0.000846861	0	896
ZNF275 (eXCI)	Non-APOE4-stratified	GABRE	eQTL_catalogue_esophagus_muscularis eQTL	0.000656155	0	726
ZNF275 (eXCI)	Non-APOE4-stratified	GAB3	eQTL_catalogue_esophagus_muscularis eQTL	0.000648815	0	525
ZNF275 (eXCI)	Non-APOE4-stratified	CTAG2	eQTL_catalogue_esophagus_muscularis eQTL	0.000647148	0	657
ZNF275 (eXCI)	Non-APOE4-stratified	DKC1	eQTL_catalogue_esophagus_muscularis eQTL	0.000514623	0	504
ZNF275 (eXCI)	Non-APOE4-stratified	MPP1	eQTL_catalogue_esophagus_muscularis eQTL	0.000484652	0	398
ZNF275 (eXCI)	Non-APOE4-stratified	PRRG3	eQTL_catalogue_esophagus_muscularis eQTL	0.000297683	0	433
ZNF275 (eXCI)	Non-APOE4-stratified	FATE1	eQTL_catalogue_esophagus_muscularis eQTL	0.000287663	0	433
ZNF275 (eXCI)	Non-APOE4-stratified	BRCC3	eQTL_catalogue_esophagus_muscularis eQTL	0.000212625	0	120
ZNF275 (eXCI)	Non-APOE4-stratified	FUNDC2	eQTL_catalogue_esophagus_muscularis eQTL	0.000190344	0	167
ZNF275 (eXCI)	Non-APOE4-stratified	F8	eQTL_catalogue_esophagus_muscularis eQTL	0.000156618	0	166
ZNF275 (eXCI)	Non-APOE4-stratified	CMC4	eQTL_catalogue_esophagus_muscularis eQTL	0.000115889	0	120
ZNF275 (eXCI)	Non-APOE4-stratified	MTCP1	eQTL_catalogue_esophagus_muscularis eQTL	0.000104349	0	51
ZNF275 (eXCI)	Non-APOE4-stratified	RAB39B	eQTL_catalogue_esophagus_muscularis eQTL	7.0478e-05	0	48
ZNF275 (eXCI)	Non-APOE4-stratified	VMA21	eQTL_catalogue_esophagus_muscularis eQTL	5.61225e-05	0	104
ZNF275 (eXCI)	Non-APOE4-stratified	VBP1	eQTL_catalogue_esophagus_muscularis eQTL	4.4013e-05	0	48
ZNF275 (eXCI)	Non-APOE4-stratified	CLIC2	eQTL_catalogue_esophagus_muscularis eQTL	2.87681e-07	0	1
ZNF275 (eXCI)	Non-APOE4-stratified	HCFC1	eQTL_catalogue_esophagus_muscularis sQTL	0.0145897	0.0451738	1687
ZNF275 (eXCI)	Non-APOE4-stratified	PLXNB3	eQTL_catalogue_esophagus_muscularis sQTL	0.00790181	0.0302599	1953
ZNF275 (eXCI)	Non-APOE4-stratified	BCAP31	eQTL_catalogue_esophagus_muscularis sQTL	0.00610242	0.017583	1953
ZNF275 (eXCI)	Non-APOE4-stratified	RPL10	eQTL_catalogue_esophagus_muscularis sQTL	0.00577511	0	1200
ZNF275 (eXCI)	Non-APOE4-stratified	ABCD1	eQTL_catalogue_esophagus_muscularis sQTL	0.00556018	0.0181578	1953
ZNF275 (eXCI)	Non-APOE4-stratified	SSR4	eQTL_catalogue_esophagus_muscularis sQTL	0.00338333	0.0176321	1949
ZNF275 (eXCI)	Non-APOE4-stratified	PLXNA3	eQTL_catalogue_esophagus_muscularis sQTL	0.00139083	0	1064
ZNF275 (eXCI)	Non-APOE4-stratified	RENBP	eQTL_catalogue_fairfax_monocytes_ifn24 eQTL	0.0276538	0	1508
ZNF275 (eXCI)	Non-APOE4-stratified	PNCK	eQTL_catalogue_fairfax_monocytes_ifn24 eQTL	0.0149092	0	1758
ZNF275 (eXCI)	Non-APOE4-stratified	PNMA6A	eQTL_catalogue_fairfax_monocytes_ifn24 eQTL	0.0116186	0	2026
ZNF275 (eXCI)	Non-APOE4-stratified	MAGEA3	eQTL_catalogue_fairfax_monocytes_ifn24 eQTL	0.00956755	0	1652
ZNF275 (eXCI)	Non-APOE4-stratified	BCAP31	eQTL_catalogue_fairfax_monocytes_ifn24 eQTL	0.00871249	0	1758
ZNF275 (eXCI)	Non-APOE4-stratified	PNMA6E	eQTL_catalogue_fairfax_monocytes_ifn24 eQTL	0.00728208	0	2022
ZNF275 (eXCI)	Non-APOE4-stratified	MAGEA2	eQTL_catalogue_fairfax_monocytes_ifn24 eQTL	0.00647543	0	1704
ZNF275 (eXCI)	Non-APOE4-stratified	ZNF275	eQTL_catalogue_fairfax_monocytes_ifn24 eQTL	0.00639363	0	2120
ZNF275 (eXCI)	Non-APOE4-stratified	PNMA6F	eQTL_catalogue_fairfax_monocytes_ifn24 eQTL	0.00632074	0.0235476	2110
ZNF275 (eXCI)	Non-APOE4-stratified	ABCD1	eQTL_catalogue_fairfax_monocytes_ifn24 eQTL	0.00583503	0.0188024	1758
ZNF275 (eXCI)	Non-APOE4-stratified	PLXNA3	eQTL_catalogue_fairfax_monocytes_ifn24 eQTL	0.00558564	0	939
ZNF275 (eXCI)	Non-APOE4-stratified	NSDHL	eQTL_catalogue_fairfax_monocytes_ifn24 eQTL	0.00528397	0	1827
ZNF275 (eXCI)	Non-APOE4-stratified	TMEM187	eQTL_catalogue_fairfax_monocytes_ifn24 eQTL	0.00527907	0.0197317	1473
ZNF275 (eXCI)	Non-APOE4-stratified	L1CAM-AS1	eQTL_catalogue_fairfax_monocytes_ifn24 eQTL	0.00517341	0	1639
ZNF275 (eXCI)	Non-APOE4-stratified	TREX2	eQTL_catalogue_fairfax_monocytes_ifn24 eQTL	0.00517264	0	1947
ZNF275 (eXCI)	Non-APOE4-stratified	LAGE3	eQTL_catalogue_fairfax_monocytes_ifn24 eQTL	0.00477199	0	907
ZNF275 (eXCI)	Non-APOE4-stratified	DUSP9	eQTL_catalogue_fairfax_monocytes_ifn24 eQTL	0.00465073	0.0128406	1797
ZNF275 (eXCI)	Non-APOE4-stratified	FAM3A	eQTL_catalogue_fairfax_monocytes_ifn24 eQTL	0.00459848	0	825
ZNF275 (eXCI)	Non-APOE4-stratified	IDH3G	eQTL_catalogue_fairfax_monocytes_ifn24 eQTL	0.00437255	0.0138112	1754
ZNF275 (eXCI)	Non-APOE4-stratified	GABRA3	eQTL_catalogue_fairfax_monocytes_ifn24 eQTL	0.00416296	0	1179
ZNF275 (eXCI)	Non-APOE4-stratified	MAGEA1	eQTL_catalogue_fairfax_monocytes_ifn24 eQTL	0.00415273	0	2091
ZNF275 (eXCI)	Non-APOE4-stratified	PDZD4	eQTL_catalogue_fairfax_monocytes_ifn24 eQTL	0.00412784	0	1724
ZNF275 (eXCI)	Non-APOE4-stratified	ATP2B3	eQTL_catalogue_fairfax_monocytes_ifn24 eQTL	0.0040929	0	1918
ZNF275 (eXCI)	Non-APOE4-stratified	IRAK1	eQTL_catalogue_fairfax_monocytes_ifn24 eQTL	0.0040422	0	1350
ZNF275 (eXCI)	Non-APOE4-stratified	CETN2	eQTL_catalogue_fairfax_monocytes_ifn24 eQTL	0.00403784	0.0172008	1827
ZNF275 (eXCI)	Non-APOE4-stratified	SLC6A8	eQTL_catalogue_fairfax_monocytes_ifn24 eQTL	0.00403111	0.0096681	1758
ZNF275 (eXCI)	Non-APOE4-stratified	HCFC1	eQTL_catalogue_fairfax_monocytes_ifn24 eQTL	0.00396243	0	1475
ZNF275 (eXCI)	Non-APOE4-stratified	MECP2	eQTL_catalogue_fairfax_monocytes_ifn24 eQTL	0.00393989	0	1189
ZNF275 (eXCI)	Non-APOE4-stratified	PNMA3	eQTL_catalogue_fairfax_monocytes_ifn24 eQTL	0.00388759	0.0101858	2014
ZNF275 (eXCI)	Non-APOE4-stratified	SSR4	eQTL_catalogue_fairfax_monocytes_ifn24 eQTL	0.00387117	0	1755
ZNF275 (eXCI)	Non-APOE4-stratified	CSAG1	eQTL_catalogue_fairfax_monocytes_ifn24 eQTL	0.00381029	0	1679
ZNF275 (eXCI)	Non-APOE4-stratified	NAA10	eQTL_catalogue_fairfax_monocytes_ifn24 eQTL	0.00379028	0.00805521	1529
ZNF275 (eXCI)	Non-APOE4-stratified	AVPR2	eQTL_catalogue_fairfax_monocytes_ifn24 eQTL	0.00376662	0	1610
ZNF275 (eXCI)	Non-APOE4-stratified	MAGEA12	eQTL_catalogue_fairfax_monocytes_ifn24 eQTL	0.00369759	0	1679
ZNF275 (eXCI)	Non-APOE4-stratified	PLXNB3	eQTL_catalogue_fairfax_monocytes_ifn24 eQTL	0.00368592	0	1758
ZNF275 (eXCI)	Non-APOE4-stratified	ZFP92	eQTL_catalogue_fairfax_monocytes_ifn24 eQTL	0.00363641	0	2003
ZNF275 (eXCI)	Non-APOE4-stratified	BGN	eQTL_catalogue_fairfax_monocytes_ifn24 eQTL	0.00363571	0.00959426	1930
ZNF275 (eXCI)	Non-APOE4-stratified	L1CAM	eQTL_catalogue_fairfax_monocytes_ifn24 eQTL	0.00363547	0	1633
ZNF275 (eXCI)	Non-APOE4-stratified	CSAG3	eQTL_catalogue_fairfax_monocytes_ifn24 eQTL	0.00363511	0.00845871	1704
ZNF275 (eXCI)	Non-APOE4-stratified	SRPK3	eQTL_catalogue_fairfax_monocytes_ifn24 eQTL	0.00363123	0	1758
ZNF275 (eXCI)	Non-APOE4-stratified	PNMA5	eQTL_catalogue_fairfax_monocytes_ifn24 eQTL	0.00360033	0	1960
ZNF275 (eXCI)	Non-APOE4-stratified	MAGEA6	eQTL_catalogue_fairfax_monocytes_ifn24 eQTL	0.00358738	0	1731
ZNF275 (eXCI)	Non-APOE4-stratified	MAGEA2B	eQTL_catalogue_fairfax_monocytes_ifn24 eQTL	0.00355636	0.0070192	1663
ZNF275 (eXCI)	Non-APOE4-stratified	GABRQ	eQTL_catalogue_fairfax_monocytes_ifn24 eQTL	0.00345837	0	1572
ZNF275 (eXCI)	Non-APOE4-stratified	MAGEA10	eQTL_catalogue_fairfax_monocytes_ifn24 eQTL	0.00338466	0	932
ZNF275 (eXCI)	Non-APOE4-stratified	TAFAZZIN	eQTL_catalogue_fairfax_monocytes_ifn24 eQTL	0.00298638	0	997
ZNF275 (eXCI)	Non-APOE4-stratified	CCNQ	eQTL_catalogue_fairfax_monocytes_ifn24 eQTL	0.00239377	0.0102533	1847
ZNF275 (eXCI)	Non-APOE4-stratified	ZNF185	eQTL_catalogue_fairfax_monocytes_ifn24 eQTL	0.00230175	0.0100154	1896
ZNF275 (eXCI)	Non-APOE4-stratified	TEX28	eQTL_catalogue_fairfax_monocytes_ifn24 eQTL	0.00192331	0	1178
ZNF275 (eXCI)	Non-APOE4-stratified	OPN1MW2	eQTL_catalogue_fairfax_monocytes_ifn24 eQTL	0.00181444	0	1188
ZNF275 (eXCI)	Non-APOE4-stratified	TKTL1	eQTL_catalogue_fairfax_monocytes_ifn24 eQTL	0.00169191	0	1178
ZNF275 (eXCI)	Non-APOE4-stratified	OPN1LW	eQTL_catalogue_fairfax_monocytes_ifn24 eQTL	0.00163838	0	1189
ZNF275 (eXCI)	Non-APOE4-stratified	OPN1MW3	eQTL_catalogue_fairfax_monocytes_ifn24 eQTL	0.00162173	0	1188
ZNF275 (eXCI)	Non-APOE4-stratified	EMD	eQTL_catalogue_fairfax_monocytes_ifn24 eQTL	0.00135556	0	1037
ZNF275 (eXCI)	Non-APOE4-stratified	DNASE1L1	eQTL_catalogue_fairfax_monocytes_ifn24 eQTL	0.00102657	0	995
ZNF275 (eXCI)	Non-APOE4-stratified	FAM50A	eQTL_catalogue_fairfax_monocytes_ifn24 eQTL	0.000933942	0	945
ZNF275 (eXCI)	Non-APOE4-stratified	SLC10A3	eQTL_catalogue_fairfax_monocytes_ifn24 eQTL	0.000884317	0	890
ZNF275 (eXCI)	Non-APOE4-stratified	G6PD	eQTL_catalogue_fairfax_monocytes_ifn24 eQTL	0.000757511	0	755
ZNF275 (eXCI)	Non-APOE4-stratified	ATP6AP1	eQTL_catalogue_fairfax_monocytes_ifn24 eQTL	0.000750163	0	980
ZNF275 (eXCI)	Non-APOE4-stratified	FLNA	eQTL_catalogue_fairfax_monocytes_ifn24 eQTL	0.000640143	0	1041
ZNF275 (eXCI)	Non-APOE4-stratified	UBL4A	eQTL_catalogue_fairfax_monocytes_ifn24 eQTL	0.000564346	0	897
ZNF275 (eXCI)	Non-APOE4-stratified	RPL10	eQTL_catalogue_fairfax_monocytes_ifn24 eQTL	0.000557552	0	1027
ZNF275 (eXCI)	Non-APOE4-stratified	IKBKG	eQTL_catalogue_fairfax_monocytes_ifn24 eQTL	0.000520433	0	767
ZNF275 (eXCI)	Non-APOE4-stratified	GAB3	eQTL_catalogue_fairfax_monocytes_ifn24 eQTL	0.000489114	0	418
ZNF275 (eXCI)	Non-APOE4-stratified	CTAG1B	eQTL_catalogue_fairfax_monocytes_ifn24 eQTL	0.000410775	0	601
ZNF275 (eXCI)	Non-APOE4-stratified	CTAG2	eQTL_catalogue_fairfax_monocytes_ifn24 eQTL	0.000393443	0	525
ZNF275 (eXCI)	Non-APOE4-stratified	FAM223B	eQTL_catalogue_fairfax_monocytes_ifn24 eQTL	0.000378924	0	570
ZNF275 (eXCI)	Non-APOE4-stratified	GABRE	eQTL_catalogue_fairfax_monocytes_ifn24 eQTL	0.000362375	0	651
ZNF275 (eXCI)	Non-APOE4-stratified	MPP1	eQTL_catalogue_fairfax_monocytes_ifn24 eQTL	0.00034654	0	306
ZNF275 (eXCI)	Non-APOE4-stratified	MAGEA4	eQTL_catalogue_fairfax_monocytes_ifn24 eQTL	0.000313539	0	537
ZNF275 (eXCI)	Non-APOE4-stratified	MAGEA4-AS1	eQTL_catalogue_fairfax_monocytes_ifn24 eQTL	0.000313237	0	541
ZNF275 (eXCI)	Non-APOE4-stratified	DKC1	eQTL_catalogue_fairfax_monocytes_ifn24 eQTL	0.000294936	0	398
ZNF275 (eXCI)	Non-APOE4-stratified	PRRG3	eQTL_catalogue_fairfax_monocytes_ifn24 eQTL	0.000255425	0	363
ZNF275 (eXCI)	Non-APOE4-stratified	H2AB1	eQTL_catalogue_fairfax_monocytes_ifn24 eQTL	0.000244539	0	262
ZNF275 (eXCI)	Non-APOE4-stratified	FATE1	eQTL_catalogue_fairfax_monocytes_ifn24 eQTL	0.0002195	0	363
ZNF275 (eXCI)	Non-APOE4-stratified	F8	eQTL_catalogue_fairfax_monocytes_ifn24 eQTL	0.000183973	0	138
ZNF275 (eXCI)	Non-APOE4-stratified	PASD1	eQTL_catalogue_fairfax_monocytes_ifn24 eQTL	0.000159232	0	244
ZNF275 (eXCI)	Non-APOE4-stratified	FUNDC2	eQTL_catalogue_fairfax_monocytes_ifn24 eQTL	0.000125439	0	139
ZNF275 (eXCI)	Non-APOE4-stratified	BRCC3	eQTL_catalogue_fairfax_monocytes_ifn24 eQTL	9.44939e-05	0	95
ZNF275 (eXCI)	Non-APOE4-stratified	CMC4	eQTL_catalogue_fairfax_monocytes_ifn24 eQTL	8.97616e-05	0	95
ZNF275 (eXCI)	Non-APOE4-stratified	VMA21	eQTL_catalogue_fairfax_monocytes_ifn24 eQTL	4.21746e-05	0	97
ZNF275 (eXCI)	Non-APOE4-stratified	MTCP1	eQTL_catalogue_fairfax_monocytes_ifn24 eQTL	1.56086e-05	0	32
ZNF275 (eXCI)	Non-APOE4-stratified	RAB39B	eQTL_catalogue_fairfax_monocytes_ifn24 eQTL	1.38093e-05	0	30
ZNF275 (eXCI)	Non-APOE4-stratified	CLIC2	eQTL_catalogue_fairfax_monocytes_ifn24 eQTL	1.33831e-05	0	1
ZNF275 (eXCI)	Non-APOE4-stratified	VBP1	eQTL_catalogue_fairfax_monocytes_ifn24 eQTL	1.23673e-05	0	30
ZNF275 (eXCI)	Non-APOE4-stratified	ZNF275	eQTL_catalogue_fairfax_monocytes_lps2 eQTL	0.28877	0.638104	1994
ZNF275 (eXCI)	Non-APOE4-stratified	IDH3G	eQTL_catalogue_fairfax_monocytes_lps2 eQTL	0.00736538	0.0198423	1688
ZNF275 (eXCI)	Non-APOE4-stratified	ZFP92	eQTL_catalogue_fairfax_monocytes_lps2 eQTL	0.00732686	0	1890
ZNF275 (eXCI)	Non-APOE4-stratified	TMEM187	eQTL_catalogue_fairfax_monocytes_lps2 eQTL	0.00552927	0.0210918	1415
ZNF275 (eXCI)	Non-APOE4-stratified	GABRQ	eQTL_catalogue_fairfax_monocytes_lps2 eQTL	0.00541827	0	1469
ZNF275 (eXCI)	Non-APOE4-stratified	GABRA3	eQTL_catalogue_fairfax_monocytes_lps2 eQTL	0.00530395	0	1098
ZNF275 (eXCI)	Non-APOE4-stratified	PNMA6A	eQTL_catalogue_fairfax_monocytes_lps2 eQTL	0.00528756	0	1903
ZNF275 (eXCI)	Non-APOE4-stratified	SLC6A8	eQTL_catalogue_fairfax_monocytes_lps2 eQTL	0.00520526	0	1692
ZNF275 (eXCI)	Non-APOE4-stratified	SSR4	eQTL_catalogue_fairfax_monocytes_lps2 eQTL	0.00505476	0	1689
ZNF275 (eXCI)	Non-APOE4-stratified	PLXNB3	eQTL_catalogue_fairfax_monocytes_lps2 eQTL	0.00481391	0	1692
ZNF275 (eXCI)	Non-APOE4-stratified	CCNQ	eQTL_catalogue_fairfax_monocytes_lps2 eQTL	0.00481286	0	1776
ZNF275 (eXCI)	Non-APOE4-stratified	LAGE3	eQTL_catalogue_fairfax_monocytes_lps2 eQTL	0.00478139	0	863
ZNF275 (eXCI)	Non-APOE4-stratified	ATP2B3	eQTL_catalogue_fairfax_monocytes_lps2 eQTL	0.00475317	0	1817
ZNF275 (eXCI)	Non-APOE4-stratified	RENBP	eQTL_catalogue_fairfax_monocytes_lps2 eQTL	0.00471118	0	1450
ZNF275 (eXCI)	Non-APOE4-stratified	MAGEA6	eQTL_catalogue_fairfax_monocytes_lps2 eQTL	0.00462916	0	1624
ZNF275 (eXCI)	Non-APOE4-stratified	PNMA3	eQTL_catalogue_fairfax_monocytes_lps2 eQTL	0.00438964	0	1891
ZNF275 (eXCI)	Non-APOE4-stratified	PNMA6E	eQTL_catalogue_fairfax_monocytes_lps2 eQTL	0.00434414	0	1905
ZNF275 (eXCI)	Non-APOE4-stratified	NSDHL	eQTL_catalogue_fairfax_monocytes_lps2 eQTL	0.00430098	0	1713
ZNF275 (eXCI)	Non-APOE4-stratified	PNMA6F	eQTL_catalogue_fairfax_monocytes_lps2 eQTL	0.00422844	0	1984
ZNF275 (eXCI)	Non-APOE4-stratified	AVPR2	eQTL_catalogue_fairfax_monocytes_lps2 eQTL	0.00420273	0	1550
ZNF275 (eXCI)	Non-APOE4-stratified	MAGEA1	eQTL_catalogue_fairfax_monocytes_lps2 eQTL	0.00417467	0	1967
ZNF275 (eXCI)	Non-APOE4-stratified	PDZD4	eQTL_catalogue_fairfax_monocytes_lps2 eQTL	0.00413656	0	1661
ZNF275 (eXCI)	Non-APOE4-stratified	L1CAM-AS1	eQTL_catalogue_fairfax_monocytes_lps2 eQTL	0.00413188	0	1578
ZNF275 (eXCI)	Non-APOE4-stratified	NAA10	eQTL_catalogue_fairfax_monocytes_lps2 eQTL	0.00405348	0	1471
ZNF275 (eXCI)	Non-APOE4-stratified	ABCD1	eQTL_catalogue_fairfax_monocytes_lps2 eQTL	0.00405026	0.0105707	1692
ZNF275 (eXCI)	Non-APOE4-stratified	BCAP31	eQTL_catalogue_fairfax_monocytes_lps2 eQTL	0.00403828	0	1692
ZNF275 (eXCI)	Non-APOE4-stratified	CSAG3	eQTL_catalogue_fairfax_monocytes_lps2 eQTL	0.0040365	0	1598
ZNF275 (eXCI)	Non-APOE4-stratified	PLXNA3	eQTL_catalogue_fairfax_monocytes_lps2 eQTL	0.00401614	0	895
ZNF275 (eXCI)	Non-APOE4-stratified	HCFC1	eQTL_catalogue_fairfax_monocytes_lps2 eQTL	0.00401241	0	1417
ZNF275 (eXCI)	Non-APOE4-stratified	L1CAM	eQTL_catalogue_fairfax_monocytes_lps2 eQTL	0.00397834	0	1572
ZNF275 (eXCI)	Non-APOE4-stratified	CSAG1	eQTL_catalogue_fairfax_monocytes_lps2 eQTL	0.00393771	0	1573
ZNF275 (eXCI)	Non-APOE4-stratified	SRPK3	eQTL_catalogue_fairfax_monocytes_lps2 eQTL	0.00391839	0	1692
ZNF275 (eXCI)	Non-APOE4-stratified	PNMA5	eQTL_catalogue_fairfax_monocytes_lps2 eQTL	0.00390959	0	1839
ZNF275 (eXCI)	Non-APOE4-stratified	MAGEA3	eQTL_catalogue_fairfax_monocytes_lps2 eQTL	0.00389711	0	1548
ZNF275 (eXCI)	Non-APOE4-stratified	MAGEA2	eQTL_catalogue_fairfax_monocytes_lps2 eQTL	0.0038928	0	1598
ZNF275 (eXCI)	Non-APOE4-stratified	DUSP9	eQTL_catalogue_fairfax_monocytes_lps2 eQTL	0.00383333	0	1731
ZNF275 (eXCI)	Non-APOE4-stratified	TREX2	eQTL_catalogue_fairfax_monocytes_lps2 eQTL	0.00380194	0	1844
ZNF275 (eXCI)	Non-APOE4-stratified	FAM3A	eQTL_catalogue_fairfax_monocytes_lps2 eQTL	0.00375997	0	784
ZNF275 (eXCI)	Non-APOE4-stratified	BGN	eQTL_catalogue_fairfax_monocytes_lps2 eQTL	0.0037514	0	1829
ZNF275 (eXCI)	Non-APOE4-stratified	PNCK	eQTL_catalogue_fairfax_monocytes_lps2 eQTL	0.00374391	0	1692
ZNF275 (eXCI)	Non-APOE4-stratified	MAGEA12	eQTL_catalogue_fairfax_monocytes_lps2 eQTL	0.00371049	0	1573
ZNF275 (eXCI)	Non-APOE4-stratified	IRAK1	eQTL_catalogue_fairfax_monocytes_lps2 eQTL	0.00369913	0	1294
ZNF275 (eXCI)	Non-APOE4-stratified	CETN2	eQTL_catalogue_fairfax_monocytes_lps2 eQTL	0.00369302	0	1713
ZNF275 (eXCI)	Non-APOE4-stratified	MAGEA2B	eQTL_catalogue_fairfax_monocytes_lps2 eQTL	0.00363832	0	1558
ZNF275 (eXCI)	Non-APOE4-stratified	MAGEA10	eQTL_catalogue_fairfax_monocytes_lps2 eQTL	0.00266447	0	857
ZNF275 (eXCI)	Non-APOE4-stratified	ZNF185	eQTL_catalogue_fairfax_monocytes_lps2 eQTL	0.00228076	0.00996815	1776
ZNF275 (eXCI)	Non-APOE4-stratified	TKTL1	eQTL_catalogue_fairfax_monocytes_lps2 eQTL	0.00224223	0.013966	1127
ZNF275 (eXCI)	Non-APOE4-stratified	OPN1LW	eQTL_catalogue_fairfax_monocytes_lps2 eQTL	0.00202253	0	1138
ZNF275 (eXCI)	Non-APOE4-stratified	TEX28	eQTL_catalogue_fairfax_monocytes_lps2 eQTL	0.00193574	0	1127
ZNF275 (eXCI)	Non-APOE4-stratified	MECP2	eQTL_catalogue_fairfax_monocytes_lps2 eQTL	0.00186181	0.011496	1138
ZNF275 (eXCI)	Non-APOE4-stratified	OPN1MW2	eQTL_catalogue_fairfax_monocytes_lps2 eQTL	0.00175824	0	1137
ZNF275 (eXCI)	Non-APOE4-stratified	OPN1MW3	eQTL_catalogue_fairfax_monocytes_lps2 eQTL	0.00175018	0	1137
ZNF275 (eXCI)	Non-APOE4-stratified	FAM50A	eQTL_catalogue_fairfax_monocytes_lps2 eQTL	0.00088199	0	900
ZNF275 (eXCI)	Non-APOE4-stratified	SLC10A3	eQTL_catalogue_fairfax_monocytes_lps2 eQTL	0.000843959	0	846
ZNF275 (eXCI)	Non-APOE4-stratified	EMD	eQTL_catalogue_fairfax_monocytes_lps2 eQTL	0.000651606	0	988
ZNF275 (eXCI)	Non-APOE4-stratified	ATP6AP1	eQTL_catalogue_fairfax_monocytes_lps2 eQTL	0.000633783	0	934
ZNF275 (eXCI)	Non-APOE4-stratified	DNASE1L1	eQTL_catalogue_fairfax_monocytes_lps2 eQTL	0.000602282	0	947
ZNF275 (eXCI)	Non-APOE4-stratified	IKBKG	eQTL_catalogue_fairfax_monocytes_lps2 eQTL	0.000601422	0	733
ZNF275 (eXCI)	Non-APOE4-stratified	TAFAZZIN	eQTL_catalogue_fairfax_monocytes_lps2 eQTL	0.00058532	0	949
ZNF275 (eXCI)	Non-APOE4-stratified	FLNA	eQTL_catalogue_fairfax_monocytes_lps2 eQTL	0.000550223	0	992
ZNF275 (eXCI)	Non-APOE4-stratified	UBL4A	eQTL_catalogue_fairfax_monocytes_lps2 eQTL	0.000523613	0	853
ZNF275 (eXCI)	Non-APOE4-stratified	RPL10	eQTL_catalogue_fairfax_monocytes_lps2 eQTL	0.000512885	0	978
ZNF275 (eXCI)	Non-APOE4-stratified	G6PD	eQTL_catalogue_fairfax_monocytes_lps2 eQTL	0.00049367	0	727
ZNF275 (eXCI)	Non-APOE4-stratified	CTAG2	eQTL_catalogue_fairfax_monocytes_lps2 eQTL	0.00044701	0	503
ZNF275 (eXCI)	Non-APOE4-stratified	CTAG1B	eQTL_catalogue_fairfax_monocytes_lps2 eQTL	0.000404504	0	577
ZNF275 (eXCI)	Non-APOE4-stratified	MAGEA4	eQTL_catalogue_fairfax_monocytes_lps2 eQTL	0.000388911	0	470
ZNF275 (eXCI)	Non-APOE4-stratified	MPP1	eQTL_catalogue_fairfax_monocytes_lps2 eQTL	0.000381779	0	292
ZNF275 (eXCI)	Non-APOE4-stratified	FAM223B	eQTL_catalogue_fairfax_monocytes_lps2 eQTL	0.000374052	0	547
ZNF275 (eXCI)	Non-APOE4-stratified	GAB3	eQTL_catalogue_fairfax_monocytes_lps2 eQTL	0.000313737	0	398
ZNF275 (eXCI)	Non-APOE4-stratified	MAGEA4-AS1	eQTL_catalogue_fairfax_monocytes_lps2 eQTL	0.00030235	0	474
ZNF275 (eXCI)	Non-APOE4-stratified	GABRE	eQTL_catalogue_fairfax_monocytes_lps2 eQTL	0.000300828	0	583
ZNF275 (eXCI)	Non-APOE4-stratified	DKC1	eQTL_catalogue_fairfax_monocytes_lps2 eQTL	0.000258897	0	378
ZNF275 (eXCI)	Non-APOE4-stratified	FATE1	eQTL_catalogue_fairfax_monocytes_lps2 eQTL	0.00019372	0	303
ZNF275 (eXCI)	Non-APOE4-stratified	H2AB1	eQTL_catalogue_fairfax_monocytes_lps2 eQTL	0.00017883	0	252
ZNF275 (eXCI)	Non-APOE4-stratified	PRRG3	eQTL_catalogue_fairfax_monocytes_lps2 eQTL	0.000175139	0	303
ZNF275 (eXCI)	Non-APOE4-stratified	PASD1	eQTL_catalogue_fairfax_monocytes_lps2 eQTL	0.000172824	0	209
ZNF275 (eXCI)	Non-APOE4-stratified	F8	eQTL_catalogue_fairfax_monocytes_lps2 eQTL	0.000149363	0	134
ZNF275 (eXCI)	Non-APOE4-stratified	FUNDC2	eQTL_catalogue_fairfax_monocytes_lps2 eQTL	0.000136588	0	135
ZNF275 (eXCI)	Non-APOE4-stratified	BRCC3	eQTL_catalogue_fairfax_monocytes_lps2 eQTL	8.7172e-05	0	92
ZNF275 (eXCI)	Non-APOE4-stratified	CMC4	eQTL_catalogue_fairfax_monocytes_lps2 eQTL	7.09503e-05	0	92
ZNF275 (eXCI)	Non-APOE4-stratified	VMA21	eQTL_catalogue_fairfax_monocytes_lps2 eQTL	5.85002e-05	0	88
ZNF275 (eXCI)	Non-APOE4-stratified	VBP1	eQTL_catalogue_fairfax_monocytes_lps2 eQTL	1.47309e-05	0	28
ZNF275 (eXCI)	Non-APOE4-stratified	MTCP1	eQTL_catalogue_fairfax_monocytes_lps2 eQTL	1.24034e-05	0	30
ZNF275 (eXCI)	Non-APOE4-stratified	RAB39B	eQTL_catalogue_fairfax_monocytes_lps2 eQTL	1.04976e-05	0	28
ZNF275 (eXCI)	Non-APOE4-stratified	CLIC2	eQTL_catalogue_fairfax_monocytes_lps2 eQTL	9.46344e-07	0	1
ZNF275 (eXCI)	Non-APOE4-stratified	IRAK1	eQTL_catalogue_fairfax_monocytes_lps24 eQTL	0.0369465	0	1336
ZNF275 (eXCI)	Non-APOE4-stratified	TKTL1	eQTL_catalogue_fairfax_monocytes_lps24 eQTL	0.0077993	0	1165
ZNF275 (eXCI)	Non-APOE4-stratified	CETN2	eQTL_catalogue_fairfax_monocytes_lps24 eQTL	0.00640159	0.023719	1812
ZNF275 (eXCI)	Non-APOE4-stratified	CSAG1	eQTL_catalogue_fairfax_monocytes_lps24 eQTL	0.00593722	0.0160173	1665
ZNF275 (eXCI)	Non-APOE4-stratified	PLXNA3	eQTL_catalogue_fairfax_monocytes_lps24 eQTL	0.00579999	0	927
ZNF275 (eXCI)	Non-APOE4-stratified	RENBP	eQTL_catalogue_fairfax_monocytes_lps24 eQTL	0.00575243	0.0144496	1494
ZNF275 (eXCI)	Non-APOE4-stratified	LAGE3	eQTL_catalogue_fairfax_monocytes_lps24 eQTL	0.00547747	0	895
ZNF275 (eXCI)	Non-APOE4-stratified	IDH3G	eQTL_catalogue_fairfax_monocytes_lps24 eQTL	0.00542604	0	1739
ZNF275 (eXCI)	Non-APOE4-stratified	TMEM187	eQTL_catalogue_fairfax_monocytes_lps24 eQTL	0.0054128	0.0219397	1459
ZNF275 (eXCI)	Non-APOE4-stratified	PNMA3	eQTL_catalogue_fairfax_monocytes_lps24 eQTL	0.00516131	0.00972344	1998
ZNF275 (eXCI)	Non-APOE4-stratified	PNMA5	eQTL_catalogue_fairfax_monocytes_lps24 eQTL	0.00501456	0	1945
ZNF275 (eXCI)	Non-APOE4-stratified	ABCD1	eQTL_catalogue_fairfax_monocytes_lps24 eQTL	0.00488981	0.0142085	1743
ZNF275 (eXCI)	Non-APOE4-stratified	AVPR2	eQTL_catalogue_fairfax_monocytes_lps24 eQTL	0.00483568	0	1596
ZNF275 (eXCI)	Non-APOE4-stratified	L1CAM-AS1	eQTL_catalogue_fairfax_monocytes_lps24 eQTL	0.00472065	0	1625
ZNF275 (eXCI)	Non-APOE4-stratified	FAM3A	eQTL_catalogue_fairfax_monocytes_lps24 eQTL	0.0047015	0	815
ZNF275 (eXCI)	Non-APOE4-stratified	PDZD4	eQTL_catalogue_fairfax_monocytes_lps24 eQTL	0.00466665	0	1710
ZNF275 (eXCI)	Non-APOE4-stratified	SLC6A8	eQTL_catalogue_fairfax_monocytes_lps24 eQTL	0.00465532	0.0188224	1743
ZNF275 (eXCI)	Non-APOE4-stratified	ZNF275	eQTL_catalogue_fairfax_monocytes_lps24 eQTL	0.00461411	0.00951718	2103
ZNF275 (eXCI)	Non-APOE4-stratified	PLXNB3	eQTL_catalogue_fairfax_monocytes_lps24 eQTL	0.00457293	0	1743
ZNF275 (eXCI)	Non-APOE4-stratified	SSR4	eQTL_catalogue_fairfax_monocytes_lps24 eQTL	0.00454702	0	1740
ZNF275 (eXCI)	Non-APOE4-stratified	GABRA3	eQTL_catalogue_fairfax_monocytes_lps24 eQTL	0.00454668	0	1174
ZNF275 (eXCI)	Non-APOE4-stratified	HCFC1	eQTL_catalogue_fairfax_monocytes_lps24 eQTL	0.00453457	0	1461
ZNF275 (eXCI)	Non-APOE4-stratified	PNMA6E	eQTL_catalogue_fairfax_monocytes_lps24 eQTL	0.00443314	0	2005
ZNF275 (eXCI)	Non-APOE4-stratified	CCNQ	eQTL_catalogue_fairfax_monocytes_lps24 eQTL	0.00442105	0	1832
ZNF275 (eXCI)	Non-APOE4-stratified	NSDHL	eQTL_catalogue_fairfax_monocytes_lps24 eQTL	0.00442087	0	1812
ZNF275 (eXCI)	Non-APOE4-stratified	ZFP92	eQTL_catalogue_fairfax_monocytes_lps24 eQTL	0.00433756	0	1986
ZNF275 (eXCI)	Non-APOE4-stratified	TREX2	eQTL_catalogue_fairfax_monocytes_lps24 eQTL	0.00428434	0	1931
ZNF275 (eXCI)	Non-APOE4-stratified	DUSP9	eQTL_catalogue_fairfax_monocytes_lps24 eQTL	0.00419422	0	1782
ZNF275 (eXCI)	Non-APOE4-stratified	NAA10	eQTL_catalogue_fairfax_monocytes_lps24 eQTL	0.00416851	0.0078138	1515
ZNF275 (eXCI)	Non-APOE4-stratified	ATP2B3	eQTL_catalogue_fairfax_monocytes_lps24 eQTL	0.00416413	0	1902
ZNF275 (eXCI)	Non-APOE4-stratified	MAGEA12	eQTL_catalogue_fairfax_monocytes_lps24 eQTL	0.00415405	0	1665
ZNF275 (eXCI)	Non-APOE4-stratified	MAGEA6	eQTL_catalogue_fairfax_monocytes_lps24 eQTL	0.00412652	0	1717
ZNF275 (eXCI)	Non-APOE4-stratified	GABRQ	eQTL_catalogue_fairfax_monocytes_lps24 eQTL	0.00410848	0	1559
ZNF275 (eXCI)	Non-APOE4-stratified	PNCK	eQTL_catalogue_fairfax_monocytes_lps24 eQTL	0.00409513	0	1743
ZNF275 (eXCI)	Non-APOE4-stratified	BGN	eQTL_catalogue_fairfax_monocytes_lps24 eQTL	0.0040613	0	1914
ZNF275 (eXCI)	Non-APOE4-stratified	PNMA6A	eQTL_catalogue_fairfax_monocytes_lps24 eQTL	0.00395673	0	2010
ZNF275 (eXCI)	Non-APOE4-stratified	L1CAM	eQTL_catalogue_fairfax_monocytes_lps24 eQTL	0.00393558	0.00975702	1619
ZNF275 (eXCI)	Non-APOE4-stratified	PNMA6F	eQTL_catalogue_fairfax_monocytes_lps24 eQTL	0.00391551	0	2093
ZNF275 (eXCI)	Non-APOE4-stratified	SRPK3	eQTL_catalogue_fairfax_monocytes_lps24 eQTL	0.00388083	0	1743
ZNF275 (eXCI)	Non-APOE4-stratified	MAGEA1	eQTL_catalogue_fairfax_monocytes_lps24 eQTL	0.00386697	0	2074
ZNF275 (eXCI)	Non-APOE4-stratified	MAGEA2	eQTL_catalogue_fairfax_monocytes_lps24 eQTL	0.00386541	0	1690
ZNF275 (eXCI)	Non-APOE4-stratified	MAGEA3	eQTL_catalogue_fairfax_monocytes_lps24 eQTL	0.00380415	0	1638
ZNF275 (eXCI)	Non-APOE4-stratified	BCAP31	eQTL_catalogue_fairfax_monocytes_lps24 eQTL	0.00380239	0	1743
ZNF275 (eXCI)	Non-APOE4-stratified	OPN1LW	eQTL_catalogue_fairfax_monocytes_lps24 eQTL	0.00377864	0.0149234	1176
ZNF275 (eXCI)	Non-APOE4-stratified	MAGEA2B	eQTL_catalogue_fairfax_monocytes_lps24 eQTL	0.00360215	0	1649
ZNF275 (eXCI)	Non-APOE4-stratified	CSAG3	eQTL_catalogue_fairfax_monocytes_lps24 eQTL	0.00356323	0	1690
ZNF275 (eXCI)	Non-APOE4-stratified	MAGEA10	eQTL_catalogue_fairfax_monocytes_lps24 eQTL	0.00256515	0	928
ZNF275 (eXCI)	Non-APOE4-stratified	MECP2	eQTL_catalogue_fairfax_monocytes_lps24 eQTL	0.00229551	0.0114665	1176
ZNF275 (eXCI)	Non-APOE4-stratified	ZNF185	eQTL_catalogue_fairfax_monocytes_lps24 eQTL	0.00224077	0.00987116	1881
ZNF275 (eXCI)	Non-APOE4-stratified	OPN1MW3	eQTL_catalogue_fairfax_monocytes_lps24 eQTL	0.00212471	0	1175
ZNF275 (eXCI)	Non-APOE4-stratified	TEX28	eQTL_catalogue_fairfax_monocytes_lps24 eQTL	0.00194764	0	1165
ZNF275 (eXCI)	Non-APOE4-stratified	EMD	eQTL_catalogue_fairfax_monocytes_lps24 eQTL	0.00166199	0	1024
ZNF275 (eXCI)	Non-APOE4-stratified	OPN1MW2	eQTL_catalogue_fairfax_monocytes_lps24 eQTL	0.00163411	0	1175
ZNF275 (eXCI)	Non-APOE4-stratified	SLC10A3	eQTL_catalogue_fairfax_monocytes_lps24 eQTL	0.00142847	0	878
ZNF275 (eXCI)	Non-APOE4-stratified	ATP6AP1	eQTL_catalogue_fairfax_monocytes_lps24 eQTL	0.000680443	0	968
ZNF275 (eXCI)	Non-APOE4-stratified	UBL4A	eQTL_catalogue_fairfax_monocytes_lps24 eQTL	0.000647072	0	885
ZNF275 (eXCI)	Non-APOE4-stratified	FAM50A	eQTL_catalogue_fairfax_monocytes_lps24 eQTL	0.000624474	0	933
ZNF275 (eXCI)	Non-APOE4-stratified	RPL10	eQTL_catalogue_fairfax_monocytes_lps24 eQTL	0.000609406	0	1014
ZNF275 (eXCI)	Non-APOE4-stratified	FLNA	eQTL_catalogue_fairfax_monocytes_lps24 eQTL	0.000565954	0	1028
ZNF275 (eXCI)	Non-APOE4-stratified	DNASE1L1	eQTL_catalogue_fairfax_monocytes_lps24 eQTL	0.000556542	0	983
ZNF275 (eXCI)	Non-APOE4-stratified	G6PD	eQTL_catalogue_fairfax_monocytes_lps24 eQTL	0.000548783	0	747
ZNF275 (eXCI)	Non-APOE4-stratified	IKBKG	eQTL_catalogue_fairfax_monocytes_lps24 eQTL	0.000538753	0	759
ZNF275 (eXCI)	Non-APOE4-stratified	TAFAZZIN	eQTL_catalogue_fairfax_monocytes_lps24 eQTL	0.000520825	0	985
ZNF275 (eXCI)	Non-APOE4-stratified	FAM223B	eQTL_catalogue_fairfax_monocytes_lps24 eQTL	0.000487669	0	566
ZNF275 (eXCI)	Non-APOE4-stratified	CTAG1B	eQTL_catalogue_fairfax_monocytes_lps24 eQTL	0.000418111	0	595
ZNF275 (eXCI)	Non-APOE4-stratified	GABRE	eQTL_catalogue_fairfax_monocytes_lps24 eQTL	0.000410268	0	648
ZNF275 (eXCI)	Non-APOE4-stratified	DKC1	eQTL_catalogue_fairfax_monocytes_lps24 eQTL	0.000382986	0	395
ZNF275 (eXCI)	Non-APOE4-stratified	CTAG2	eQTL_catalogue_fairfax_monocytes_lps24 eQTL	0.000364336	0	521
ZNF275 (eXCI)	Non-APOE4-stratified	H2AB1	eQTL_catalogue_fairfax_monocytes_lps24 eQTL	0.000351697	0	260
ZNF275 (eXCI)	Non-APOE4-stratified	GAB3	eQTL_catalogue_fairfax_monocytes_lps24 eQTL	0.000348276	0	415
ZNF275 (eXCI)	Non-APOE4-stratified	PRRG3	eQTL_catalogue_fairfax_monocytes_lps24 eQTL	0.000338112	0	361
ZNF275 (eXCI)	Non-APOE4-stratified	MAGEA4-AS1	eQTL_catalogue_fairfax_monocytes_lps24 eQTL	0.000320505	0	538
ZNF275 (eXCI)	Non-APOE4-stratified	MAGEA4	eQTL_catalogue_fairfax_monocytes_lps24 eQTL	0.000319957	0	534
ZNF275 (eXCI)	Non-APOE4-stratified	FATE1	eQTL_catalogue_fairfax_monocytes_lps24 eQTL	0.00020434	0	361
ZNF275 (eXCI)	Non-APOE4-stratified	MPP1	eQTL_catalogue_fairfax_monocytes_lps24 eQTL	0.000201008	0	304
ZNF275 (eXCI)	Non-APOE4-stratified	PASD1	eQTL_catalogue_fairfax_monocytes_lps24 eQTL	0.000161192	0	242
ZNF275 (eXCI)	Non-APOE4-stratified	F8	eQTL_catalogue_fairfax_monocytes_lps24 eQTL	0.000146508	0	136
ZNF275 (eXCI)	Non-APOE4-stratified	FUNDC2	eQTL_catalogue_fairfax_monocytes_lps24 eQTL	0.000145052	0	137
ZNF275 (eXCI)	Non-APOE4-stratified	CMC4	eQTL_catalogue_fairfax_monocytes_lps24 eQTL	9.60885e-05	0	94
ZNF275 (eXCI)	Non-APOE4-stratified	VMA21	eQTL_catalogue_fairfax_monocytes_lps24 eQTL	8.13758e-05	0	97
ZNF275 (eXCI)	Non-APOE4-stratified	BRCC3	eQTL_catalogue_fairfax_monocytes_lps24 eQTL	6.96781e-05	0	94
ZNF275 (eXCI)	Non-APOE4-stratified	VBP1	eQTL_catalogue_fairfax_monocytes_lps24 eQTL	1.59566e-05	0	30
ZNF275 (eXCI)	Non-APOE4-stratified	MTCP1	eQTL_catalogue_fairfax_monocytes_lps24 eQTL	1.44205e-05	0	32
ZNF275 (eXCI)	Non-APOE4-stratified	RAB39B	eQTL_catalogue_fairfax_monocytes_lps24 eQTL	1.25953e-05	0	30
ZNF275 (eXCI)	Non-APOE4-stratified	CLIC2	eQTL_catalogue_fairfax_monocytes_lps24 eQTL	7.44982e-07	0	1
ZNF275 (eXCI)	Non-APOE4-stratified	ZNF275	eQTL_catalogue_fairfax_monocytes_naive eQTL	0.112894	0.35386	2124
ZNF275 (eXCI)	Non-APOE4-stratified	PNMA3	eQTL_catalogue_fairfax_monocytes_naive eQTL	0.0296127	0.0747777	2019
ZNF275 (eXCI)	Non-APOE4-stratified	DUSP9	eQTL_catalogue_fairfax_monocytes_naive eQTL	0.0201814	0	1801
ZNF275 (eXCI)	Non-APOE4-stratified	PNCK	eQTL_catalogue_fairfax_monocytes_naive eQTL	0.0066595	0	1762
ZNF275 (eXCI)	Non-APOE4-stratified	ABCD1	eQTL_catalogue_fairfax_monocytes_naive eQTL	0.00601332	0.0193281	1762
ZNF275 (eXCI)	Non-APOE4-stratified	TEX28	eQTL_catalogue_fairfax_monocytes_naive eQTL	0.00593239	0	1183
ZNF275 (eXCI)	Non-APOE4-stratified	CETN2	eQTL_catalogue_fairfax_monocytes_naive eQTL	0.0057365	0	1830
ZNF275 (eXCI)	Non-APOE4-stratified	PLXNB3	eQTL_catalogue_fairfax_monocytes_naive eQTL	0.00564921	0	1762
ZNF275 (eXCI)	Non-APOE4-stratified	L1CAM-AS1	eQTL_catalogue_fairfax_monocytes_naive eQTL	0.00562946	0	1644
ZNF275 (eXCI)	Non-APOE4-stratified	TMEM187	eQTL_catalogue_fairfax_monocytes_naive eQTL	0.00549909	0.020894	1478
ZNF275 (eXCI)	Non-APOE4-stratified	NSDHL	eQTL_catalogue_fairfax_monocytes_naive eQTL	0.0054371	0	1830
ZNF275 (eXCI)	Non-APOE4-stratified	PLXNA3	eQTL_catalogue_fairfax_monocytes_naive eQTL	0.00534385	0	944
ZNF275 (eXCI)	Non-APOE4-stratified	ZFP92	eQTL_catalogue_fairfax_monocytes_naive eQTL	0.00532719	0	2007
ZNF275 (eXCI)	Non-APOE4-stratified	FAM3A	eQTL_catalogue_fairfax_monocytes_naive eQTL	0.00530437	0	830
ZNF275 (eXCI)	Non-APOE4-stratified	SSR4	eQTL_catalogue_fairfax_monocytes_naive eQTL	0.00515889	0.0166007	1759
ZNF275 (eXCI)	Non-APOE4-stratified	MAGEA3	eQTL_catalogue_fairfax_monocytes_naive eQTL	0.00506386	0	1655
ZNF275 (eXCI)	Non-APOE4-stratified	MAGEA2B	eQTL_catalogue_fairfax_monocytes_naive eQTL	0.0050235	0	1666
ZNF275 (eXCI)	Non-APOE4-stratified	RENBP	eQTL_catalogue_fairfax_monocytes_naive eQTL	0.00461873	0	1513
ZNF275 (eXCI)	Non-APOE4-stratified	GABRQ	eQTL_catalogue_fairfax_monocytes_naive eQTL	0.00427865	0	1575
ZNF275 (eXCI)	Non-APOE4-stratified	SLC6A8	eQTL_catalogue_fairfax_monocytes_naive eQTL	0.00424502	0	1762
ZNF275 (eXCI)	Non-APOE4-stratified	PNMA6A	eQTL_catalogue_fairfax_monocytes_naive eQTL	0.00423047	0	2031
ZNF275 (eXCI)	Non-APOE4-stratified	CSAG3	eQTL_catalogue_fairfax_monocytes_naive eQTL	0.00422542	0	1707
ZNF275 (eXCI)	Non-APOE4-stratified	BGN	eQTL_catalogue_fairfax_monocytes_naive eQTL	0.0041231	0	1934
ZNF275 (eXCI)	Non-APOE4-stratified	PNMA6E	eQTL_catalogue_fairfax_monocytes_naive eQTL	0.00411315	0	2026
ZNF275 (eXCI)	Non-APOE4-stratified	MAGEA1	eQTL_catalogue_fairfax_monocytes_naive eQTL	0.00404076	0	2095
ZNF275 (eXCI)	Non-APOE4-stratified	GABRA3	eQTL_catalogue_fairfax_monocytes_naive eQTL	0.00380204	0	1179
ZNF275 (eXCI)	Non-APOE4-stratified	MAGEA2	eQTL_catalogue_fairfax_monocytes_naive eQTL	0.00378782	0	1707
ZNF275 (eXCI)	Non-APOE4-stratified	TREX2	eQTL_catalogue_fairfax_monocytes_naive eQTL	0.00370659	0	1951
ZNF275 (eXCI)	Non-APOE4-stratified	HCFC1	eQTL_catalogue_fairfax_monocytes_naive eQTL	0.00369765	0	1480
ZNF275 (eXCI)	Non-APOE4-stratified	CSAG1	eQTL_catalogue_fairfax_monocytes_naive eQTL	0.00365764	0	1682
ZNF275 (eXCI)	Non-APOE4-stratified	IDH3G	eQTL_catalogue_fairfax_monocytes_naive eQTL	0.00365602	0	1758
ZNF275 (eXCI)	Non-APOE4-stratified	CCNQ	eQTL_catalogue_fairfax_monocytes_naive eQTL	0.00364325	0.00788133	1851
ZNF275 (eXCI)	Non-APOE4-stratified	L1CAM	eQTL_catalogue_fairfax_monocytes_naive eQTL	0.00359137	0	1638
ZNF275 (eXCI)	Non-APOE4-stratified	BCAP31	eQTL_catalogue_fairfax_monocytes_naive eQTL	0.00358676	0	1762
ZNF275 (eXCI)	Non-APOE4-stratified	MAGEA6	eQTL_catalogue_fairfax_monocytes_naive eQTL	0.00357571	0	1734
ZNF275 (eXCI)	Non-APOE4-stratified	PNMA6F	eQTL_catalogue_fairfax_monocytes_naive eQTL	0.00357204	0	2114
ZNF275 (eXCI)	Non-APOE4-stratified	PDZD4	eQTL_catalogue_fairfax_monocytes_naive eQTL	0.00356111	0	1729
ZNF275 (eXCI)	Non-APOE4-stratified	IRAK1	eQTL_catalogue_fairfax_monocytes_naive eQTL	0.00352518	0	1355
ZNF275 (eXCI)	Non-APOE4-stratified	AVPR2	eQTL_catalogue_fairfax_monocytes_naive eQTL	0.00349021	0.00621371	1615
ZNF275 (eXCI)	Non-APOE4-stratified	ATP2B3	eQTL_catalogue_fairfax_monocytes_naive eQTL	0.00347245	0	1922
ZNF275 (eXCI)	Non-APOE4-stratified	SRPK3	eQTL_catalogue_fairfax_monocytes_naive eQTL	0.00346376	0	1762
ZNF275 (eXCI)	Non-APOE4-stratified	MAGEA12	eQTL_catalogue_fairfax_monocytes_naive eQTL	0.00344496	0	1682
ZNF275 (eXCI)	Non-APOE4-stratified	NAA10	eQTL_catalogue_fairfax_monocytes_naive eQTL	0.00337983	0	1534
ZNF275 (eXCI)	Non-APOE4-stratified	LAGE3	eQTL_catalogue_fairfax_monocytes_naive eQTL	0.00290038	0	912
ZNF275 (eXCI)	Non-APOE4-stratified	PNMA5	eQTL_catalogue_fairfax_monocytes_naive eQTL	0.00267235	0.0125811	1965
ZNF275 (eXCI)	Non-APOE4-stratified	MAGEA10	eQTL_catalogue_fairfax_monocytes_naive eQTL	0.00254676	0	931
ZNF275 (eXCI)	Non-APOE4-stratified	ZNF185	eQTL_catalogue_fairfax_monocytes_naive eQTL	0.00214974	0.0096931	1901
ZNF275 (eXCI)	Non-APOE4-stratified	MECP2	eQTL_catalogue_fairfax_monocytes_naive eQTL	0.00209363	0	1194
ZNF275 (eXCI)	Non-APOE4-stratified	OPN1LW	eQTL_catalogue_fairfax_monocytes_naive eQTL	0.0018882	0	1194
ZNF275 (eXCI)	Non-APOE4-stratified	TKTL1	eQTL_catalogue_fairfax_monocytes_naive eQTL	0.00186339	0	1183
ZNF275 (eXCI)	Non-APOE4-stratified	OPN1MW3	eQTL_catalogue_fairfax_monocytes_naive eQTL	0.00180837	0.00652574	1193
ZNF275 (eXCI)	Non-APOE4-stratified	OPN1MW2	eQTL_catalogue_fairfax_monocytes_naive eQTL	0.00175224	0.00668094	1193
ZNF275 (eXCI)	Non-APOE4-stratified	FLNA	eQTL_catalogue_fairfax_monocytes_naive eQTL	0.00164024	0	1046
ZNF275 (eXCI)	Non-APOE4-stratified	TAFAZZIN	eQTL_catalogue_fairfax_monocytes_naive eQTL	0.00147553	0	1002
ZNF275 (eXCI)	Non-APOE4-stratified	SLC10A3	eQTL_catalogue_fairfax_monocytes_naive eQTL	0.000940955	0	895
ZNF275 (eXCI)	Non-APOE4-stratified	EMD	eQTL_catalogue_fairfax_monocytes_naive eQTL	0.000750879	0	1042
ZNF275 (eXCI)	Non-APOE4-stratified	DNASE1L1	eQTL_catalogue_fairfax_monocytes_naive eQTL	0.000648818	0	1000
ZNF275 (eXCI)	Non-APOE4-stratified	RPL10	eQTL_catalogue_fairfax_monocytes_naive eQTL	0.000584856	0	1032
ZNF275 (eXCI)	Non-APOE4-stratified	IKBKG	eQTL_catalogue_fairfax_monocytes_naive eQTL	0.000583049	0	767
ZNF275 (eXCI)	Non-APOE4-stratified	FAM50A	eQTL_catalogue_fairfax_monocytes_naive eQTL	0.000577559	0	949
ZNF275 (eXCI)	Non-APOE4-stratified	CTAG1B	eQTL_catalogue_fairfax_monocytes_naive eQTL	0.000572251	0	600
ZNF275 (eXCI)	Non-APOE4-stratified	ATP6AP1	eQTL_catalogue_fairfax_monocytes_naive eQTL	0.000535419	0	984
ZNF275 (eXCI)	Non-APOE4-stratified	G6PD	eQTL_catalogue_fairfax_monocytes_naive eQTL	0.00051458	0	755
ZNF275 (eXCI)	Non-APOE4-stratified	UBL4A	eQTL_catalogue_fairfax_monocytes_naive eQTL	0.000495447	0	902
ZNF275 (eXCI)	Non-APOE4-stratified	CTAG2	eQTL_catalogue_fairfax_monocytes_naive eQTL	0.000478365	0	526
ZNF275 (eXCI)	Non-APOE4-stratified	FAM223B	eQTL_catalogue_fairfax_monocytes_naive eQTL	0.000396647	0	571
ZNF275 (eXCI)	Non-APOE4-stratified	MAGEA4-AS1	eQTL_catalogue_fairfax_monocytes_naive eQTL	0.000342092	0	540
ZNF275 (eXCI)	Non-APOE4-stratified	GABRE	eQTL_catalogue_fairfax_monocytes_naive eQTL	0.000319579	0	650
ZNF275 (eXCI)	Non-APOE4-stratified	MAGEA4	eQTL_catalogue_fairfax_monocytes_naive eQTL	0.000306208	0	536
ZNF275 (eXCI)	Non-APOE4-stratified	DKC1	eQTL_catalogue_fairfax_monocytes_naive eQTL	0.000299187	0	399
ZNF275 (eXCI)	Non-APOE4-stratified	GAB3	eQTL_catalogue_fairfax_monocytes_naive eQTL	0.000297885	0	419
ZNF275 (eXCI)	Non-APOE4-stratified	PRRG3	eQTL_catalogue_fairfax_monocytes_naive eQTL	0.000241081	0	363
ZNF275 (eXCI)	Non-APOE4-stratified	H2AB1	eQTL_catalogue_fairfax_monocytes_naive eQTL	0.000238474	0	262
ZNF275 (eXCI)	Non-APOE4-stratified	MPP1	eQTL_catalogue_fairfax_monocytes_naive eQTL	0.000232751	0	307
ZNF275 (eXCI)	Non-APOE4-stratified	FATE1	eQTL_catalogue_fairfax_monocytes_naive eQTL	0.000202234	0	363
ZNF275 (eXCI)	Non-APOE4-stratified	PASD1	eQTL_catalogue_fairfax_monocytes_naive eQTL	0.00018567	0	244
ZNF275 (eXCI)	Non-APOE4-stratified	F8	eQTL_catalogue_fairfax_monocytes_naive eQTL	0.000182862	0	137
ZNF275 (eXCI)	Non-APOE4-stratified	FUNDC2	eQTL_catalogue_fairfax_monocytes_naive eQTL	0.000119096	0	138
ZNF275 (eXCI)	Non-APOE4-stratified	BRCC3	eQTL_catalogue_fairfax_monocytes_naive eQTL	8.91334e-05	0.000530891	94
ZNF275 (eXCI)	Non-APOE4-stratified	CMC4	eQTL_catalogue_fairfax_monocytes_naive eQTL	7.39435e-05	0	94
ZNF275 (eXCI)	Non-APOE4-stratified	VMA21	eQTL_catalogue_fairfax_monocytes_naive eQTL	3.8802e-05	0	97
ZNF275 (eXCI)	Non-APOE4-stratified	MTCP1	eQTL_catalogue_fairfax_monocytes_naive eQTL	1.58465e-05	0	32
ZNF275 (eXCI)	Non-APOE4-stratified	RAB39B	eQTL_catalogue_fairfax_monocytes_naive eQTL	1.34676e-05	0	30
ZNF275 (eXCI)	Non-APOE4-stratified	VBP1	eQTL_catalogue_fairfax_monocytes_naive eQTL	1.20024e-05	0	30
ZNF275 (eXCI)	Non-APOE4-stratified	CLIC2	eQTL_catalogue_fairfax_monocytes_naive eQTL	5.98919e-07	0	1
ZNF275 (eXCI)	Non-APOE4-stratified	NAA10	eQTL_catalogue_fibroblast eQTL	0.0286797	0	1738
ZNF275 (eXCI)	Non-APOE4-stratified	PLXNB3	eQTL_catalogue_fibroblast eQTL	0.00930168	0	1976
ZNF275 (eXCI)	Non-APOE4-stratified	IRAK1	eQTL_catalogue_fibroblast eQTL	0.00895898	0.0187838	1561
ZNF275 (eXCI)	Non-APOE4-stratified	CETN2	eQTL_catalogue_fibroblast eQTL	0.00722375	0.0149021	2017
ZNF275 (eXCI)	Non-APOE4-stratified	SRPK3	eQTL_catalogue_fibroblast eQTL	0.00673011	0.0151582	1976
ZNF275 (eXCI)	Non-APOE4-stratified	IDH3G	eQTL_catalogue_fibroblast eQTL	0.00658179	0	1972
ZNF275 (eXCI)	Non-APOE4-stratified	RPL10	eQTL_catalogue_fibroblast eQTL	0.00577218	0	1231
ZNF275 (eXCI)	Non-APOE4-stratified	ZNF275	eQTL_catalogue_fibroblast eQTL	0.00571012	0	2409
ZNF275 (eXCI)	Non-APOE4-stratified	TMEM187	eQTL_catalogue_fibroblast eQTL	0.00570967	0.0219387	1680
ZNF275 (eXCI)	Non-APOE4-stratified	PLXNA3	eQTL_catalogue_fibroblast eQTL	0.00564714	0	1102
ZNF275 (eXCI)	Non-APOE4-stratified	FAM3A	eQTL_catalogue_fibroblast eQTL	0.00561986	0	966
ZNF275 (eXCI)	Non-APOE4-stratified	PLXNB3-AS1	eQTL_catalogue_fibroblast eQTL	0.00560031	0.0207632	1976
ZNF275 (eXCI)	Non-APOE4-stratified	HCFC1	eQTL_catalogue_fibroblast eQTL	0.00546532	0	1682
ZNF275 (eXCI)	Non-APOE4-stratified	BGN	eQTL_catalogue_fibroblast eQTL	0.00543729	0	2186
ZNF275 (eXCI)	Non-APOE4-stratified	ZNF185	eQTL_catalogue_fibroblast eQTL	0.00541327	0	2115
ZNF275 (eXCI)	Non-APOE4-stratified	NSDHL	eQTL_catalogue_fibroblast eQTL	0.00537632	0	2017
ZNF275 (eXCI)	Non-APOE4-stratified	SLC6A8	eQTL_catalogue_fibroblast eQTL	0.00527217	0	1976
ZNF275 (eXCI)	Non-APOE4-stratified	ABCD1	eQTL_catalogue_fibroblast eQTL	0.00520836	0.0172408	1976
ZNF275 (eXCI)	Non-APOE4-stratified	PNMA6A	eQTL_catalogue_fibroblast eQTL	0.00510103	0.0104392	2286
ZNF275 (eXCI)	Non-APOE4-stratified	DNASE1L1	eQTL_catalogue_fibroblast eQTL	0.00459382	0	1191
ZNF275 (eXCI)	Non-APOE4-stratified	RENBP	eQTL_catalogue_fibroblast eQTL	0.00447554	0	1715
ZNF275 (eXCI)	Non-APOE4-stratified	ARHGAP4	eQTL_catalogue_fibroblast eQTL	0.00447424	0.0123375	1738
ZNF275 (eXCI)	Non-APOE4-stratified	HAUS7	eQTL_catalogue_fibroblast eQTL	0.00412465	0	2184
ZNF275 (eXCI)	Non-APOE4-stratified	PDZD4	eQTL_catalogue_fibroblast eQTL	0.00407463	0	1944
ZNF275 (eXCI)	Non-APOE4-stratified	CCNQ	eQTL_catalogue_fibroblast eQTL	0.00405357	0.00806699	2085
ZNF275 (eXCI)	Non-APOE4-stratified	L1CAM	eQTL_catalogue_fibroblast eQTL	0.00399599	0	1849
ZNF275 (eXCI)	Non-APOE4-stratified	BCAP31	eQTL_catalogue_fibroblast eQTL	0.00390593	0.00945908	1976
ZNF275 (eXCI)	Non-APOE4-stratified	TREX2	eQTL_catalogue_fibroblast eQTL	0.00375291	0.00942697	2207
ZNF275 (eXCI)	Non-APOE4-stratified	SSR4	eQTL_catalogue_fibroblast eQTL	0.00362901	0	1973
ZNF275 (eXCI)	Non-APOE4-stratified	HCFC1-AS1	eQTL_catalogue_fibroblast eQTL	0.00349853	0	1684
ZNF275 (eXCI)	Non-APOE4-stratified	FAM50A	eQTL_catalogue_fibroblast eQTL	0.00343144	0	1132
ZNF275 (eXCI)	Non-APOE4-stratified	F8A1	eQTL_catalogue_fibroblast eQTL	0.00247404	0	342
ZNF275 (eXCI)	Non-APOE4-stratified	TAFAZZIN	eQTL_catalogue_fibroblast eQTL	0.00244824	0	1193
ZNF275 (eXCI)	Non-APOE4-stratified	ZFP92	eQTL_catalogue_fibroblast eQTL	0.00215078	0.00934555	2294
ZNF275 (eXCI)	Non-APOE4-stratified	MECP2	eQTL_catalogue_fibroblast eQTL	0.00189469	0.00561447	1397
ZNF275 (eXCI)	Non-APOE4-stratified	EMD	eQTL_catalogue_fibroblast eQTL	0.0011883	0	1241
ZNF275 (eXCI)	Non-APOE4-stratified	FLNA	eQTL_catalogue_fibroblast eQTL	0.00112575	0	1246
ZNF275 (eXCI)	Non-APOE4-stratified	ATP6AP1	eQTL_catalogue_fibroblast eQTL	0.00104815	0	1171
ZNF275 (eXCI)	Non-APOE4-stratified	UBL4A	eQTL_catalogue_fibroblast eQTL	0.00103517	0	1044
ZNF275 (eXCI)	Non-APOE4-stratified	ATP6AP1-DT	eQTL_catalogue_fibroblast eQTL	0.00101505	0	1171
ZNF275 (eXCI)	Non-APOE4-stratified	LAGE3	eQTL_catalogue_fibroblast eQTL	0.00100672	0	1059
ZNF275 (eXCI)	Non-APOE4-stratified	GDI1	eQTL_catalogue_fibroblast eQTL	0.000931383	0	1156
ZNF275 (eXCI)	Non-APOE4-stratified	SLC10A3	eQTL_catalogue_fibroblast eQTL	0.000914218	0	1037
ZNF275 (eXCI)	Non-APOE4-stratified	G6PD	eQTL_catalogue_fibroblast eQTL	0.00081875	0	904
ZNF275 (eXCI)	Non-APOE4-stratified	IKBKG	eQTL_catalogue_fibroblast eQTL	0.000813942	0	915
ZNF275 (eXCI)	Non-APOE4-stratified	CTAG2	eQTL_catalogue_fibroblast eQTL	0.00076515	0	665
ZNF275 (eXCI)	Non-APOE4-stratified	DKC1	eQTL_catalogue_fibroblast eQTL	0.00056875	0	510
ZNF275 (eXCI)	Non-APOE4-stratified	GAB3	eQTL_catalogue_fibroblast eQTL	0.000558665	0	531
ZNF275 (eXCI)	Non-APOE4-stratified	GABRE	eQTL_catalogue_fibroblast eQTL	0.000492218	0	734
ZNF275 (eXCI)	Non-APOE4-stratified	MPP1	eQTL_catalogue_fibroblast eQTL	0.000436948	0	408
ZNF275 (eXCI)	Non-APOE4-stratified	CMC4	eQTL_catalogue_fibroblast eQTL	0.000194839	0	125
ZNF275 (eXCI)	Non-APOE4-stratified	FUNDC2	eQTL_catalogue_fibroblast eQTL	0.000194637	0	174
ZNF275 (eXCI)	Non-APOE4-stratified	BRCC3	eQTL_catalogue_fibroblast eQTL	0.000186995	0	125
ZNF275 (eXCI)	Non-APOE4-stratified	F8	eQTL_catalogue_fibroblast eQTL	0.000184657	0	173
ZNF275 (eXCI)	Non-APOE4-stratified	MTCP1	eQTL_catalogue_fibroblast eQTL	5.17848e-05	0	56
ZNF275 (eXCI)	Non-APOE4-stratified	VMA21	eQTL_catalogue_fibroblast eQTL	4.95873e-05	0	104
ZNF275 (eXCI)	Non-APOE4-stratified	RAB39B	eQTL_catalogue_fibroblast eQTL	4.95195e-05	0	53
ZNF275 (eXCI)	Non-APOE4-stratified	VBP1	eQTL_catalogue_fibroblast eQTL	4.80008e-05	0	53
ZNF275 (eXCI)	Non-APOE4-stratified	CLIC2	eQTL_catalogue_fibroblast eQTL	2.14653e-06	0	2
ZNF275 (eXCI)	Non-APOE4-stratified	PLXNB3	eQTL_catalogue_fibroblast sQTL	0.0068062	0.0271697	1976
ZNF275 (eXCI)	Non-APOE4-stratified	RPL10	eQTL_catalogue_fibroblast sQTL	0.00559747	0	1213
ZNF275 (eXCI)	Non-APOE4-stratified	BCAP31	eQTL_catalogue_fibroblast sQTL	0.00527247	0.0173036	1976
ZNF275 (eXCI)	Non-APOE4-stratified	ABCD1	eQTL_catalogue_fibroblast sQTL	0.00503026	0.0166878	1976
ZNF275 (eXCI)	Non-APOE4-stratified	PLXNA3	eQTL_catalogue_fibroblast sQTL	0.00409891	0	1073
ZNF275 (eXCI)	Non-APOE4-stratified	SSR4	eQTL_catalogue_fibroblast sQTL	0.00324975	0.015849	1972
ZNF275 (eXCI)	Non-APOE4-stratified	FAM50A	eQTL_catalogue_fibroblast sQTL	0.00178245	0	1131
ZNF275 (eXCI)	Non-APOE4-stratified	FAM3A	eQTL_catalogue_fibroblast sQTL	0.000886678	0	970
ZNF275 (eXCI)	Non-APOE4-stratified	GABRE	eQTL_catalogue_fibroblast sQTL	0.000462261	0	710
ZNF275 (eXCI)	Non-APOE4-stratified	PNMA6F	eQTL_catalogue_frontal_cortex eQTL	0.166896	0.619269	2230
ZNF275 (eXCI)	Non-APOE4-stratified	ZNF185	eQTL_catalogue_frontal_cortex eQTL	0.0166848	0.0781516	1974
ZNF275 (eXCI)	Non-APOE4-stratified	GABRA3	eQTL_catalogue_frontal_cortex eQTL	0.0159991	0	1195
ZNF275 (eXCI)	Non-APOE4-stratified	PNMA6A	eQTL_catalogue_frontal_cortex eQTL	0.0130805	0	2128
ZNF275 (eXCI)	Non-APOE4-stratified	PLXNB3-AS1	eQTL_catalogue_frontal_cortex eQTL	0.0123412	0.0401649	1856
ZNF275 (eXCI)	Non-APOE4-stratified	TREX2	eQTL_catalogue_frontal_cortex eQTL	0.0101703	0	2051
ZNF275 (eXCI)	Non-APOE4-stratified	AVPR2	eQTL_catalogue_frontal_cortex eQTL	0.00757151	0	1718
ZNF275 (eXCI)	Non-APOE4-stratified	MAGEA12	eQTL_catalogue_frontal_cortex eQTL	0.00673831	0	1720
ZNF275 (eXCI)	Non-APOE4-stratified	TMEM187	eQTL_catalogue_frontal_cortex eQTL	0.00657971	0.0246819	1580
ZNF275 (eXCI)	Non-APOE4-stratified	ARHGAP4	eQTL_catalogue_frontal_cortex eQTL	0.00626699	0	1638
ZNF275 (eXCI)	Non-APOE4-stratified	GABRQ	eQTL_catalogue_frontal_cortex eQTL	0.0060602	0.0122653	1603
ZNF275 (eXCI)	Non-APOE4-stratified	PLXNB3	eQTL_catalogue_frontal_cortex eQTL	0.00592783	0.009695	1856
ZNF275 (eXCI)	Non-APOE4-stratified	IRAK1	eQTL_catalogue_frontal_cortex eQTL	0.00592728	0	1464
ZNF275 (eXCI)	Non-APOE4-stratified	ZNF275	eQTL_catalogue_frontal_cortex eQTL	0.00584928	0	2244
ZNF275 (eXCI)	Non-APOE4-stratified	HAUS7	eQTL_catalogue_frontal_cortex eQTL	0.00581399	0	2029
ZNF275 (eXCI)	Non-APOE4-stratified	PLXNA3	eQTL_catalogue_frontal_cortex eQTL	0.00566121	0	1038
ZNF275 (eXCI)	Non-APOE4-stratified	ATP2B3	eQTL_catalogue_frontal_cortex eQTL	0.00562953	0	2017
ZNF275 (eXCI)	Non-APOE4-stratified	BGN	eQTL_catalogue_frontal_cortex eQTL	0.00547717	0	2030
ZNF275 (eXCI)	Non-APOE4-stratified	SLC6A8	eQTL_catalogue_frontal_cortex eQTL	0.00547255	0	1856
ZNF275 (eXCI)	Non-APOE4-stratified	PNMA3	eQTL_catalogue_frontal_cortex eQTL	0.00508648	0	2116
ZNF275 (eXCI)	Non-APOE4-stratified	NAA10	eQTL_catalogue_frontal_cortex eQTL	0.00506676	0	1638
ZNF275 (eXCI)	Non-APOE4-stratified	DUSP9	eQTL_catalogue_frontal_cortex eQTL	0.00498425	0	1896
ZNF275 (eXCI)	Non-APOE4-stratified	ABCD1	eQTL_catalogue_frontal_cortex eQTL	0.00492783	0	1856
ZNF275 (eXCI)	Non-APOE4-stratified	BCAP31	eQTL_catalogue_frontal_cortex eQTL	0.00488608	0	1856
ZNF275 (eXCI)	Non-APOE4-stratified	HCFC1-AS1	eQTL_catalogue_frontal_cortex eQTL	0.0048538	0	1584
ZNF275 (eXCI)	Non-APOE4-stratified	L1CAM	eQTL_catalogue_frontal_cortex eQTL	0.00484831	0	1740
ZNF275 (eXCI)	Non-APOE4-stratified	PNCK	eQTL_catalogue_frontal_cortex eQTL	0.00478553	0	1856
ZNF275 (eXCI)	Non-APOE4-stratified	CETN2	eQTL_catalogue_frontal_cortex eQTL	0.00473832	0	1882
ZNF275 (eXCI)	Non-APOE4-stratified	SRPK3	eQTL_catalogue_frontal_cortex eQTL	0.00468909	0.0165897	1856
ZNF275 (eXCI)	Non-APOE4-stratified	PNMA5	eQTL_catalogue_frontal_cortex eQTL	0.0044851	0	2057
ZNF275 (eXCI)	Non-APOE4-stratified	ZFP92	eQTL_catalogue_frontal_cortex eQTL	0.00444884	0	2131
ZNF275 (eXCI)	Non-APOE4-stratified	CCNQ	eQTL_catalogue_frontal_cortex eQTL	0.00438984	0	1947
ZNF275 (eXCI)	Non-APOE4-stratified	HCFC1	eQTL_catalogue_frontal_cortex eQTL	0.0043461	0	1582
ZNF275 (eXCI)	Non-APOE4-stratified	SSR4	eQTL_catalogue_frontal_cortex eQTL	0.00431464	0	1853
ZNF275 (eXCI)	Non-APOE4-stratified	NSDHL	eQTL_catalogue_frontal_cortex eQTL	0.00430751	0	1882
ZNF275 (eXCI)	Non-APOE4-stratified	PDZD4	eQTL_catalogue_frontal_cortex eQTL	0.00429154	0	1826
ZNF275 (eXCI)	Non-APOE4-stratified	IDH3G	eQTL_catalogue_frontal_cortex eQTL	0.00428844	0	1852
ZNF275 (eXCI)	Non-APOE4-stratified	RENBP	eQTL_catalogue_frontal_cortex eQTL	0.00424832	0	1615
ZNF275 (eXCI)	Non-APOE4-stratified	CSAG1	eQTL_catalogue_frontal_cortex eQTL	0.0041325	0	1720
ZNF275 (eXCI)	Non-APOE4-stratified	MECP2	eQTL_catalogue_frontal_cortex eQTL	0.00230168	0	1306
ZNF275 (eXCI)	Non-APOE4-stratified	TKTL1	eQTL_catalogue_frontal_cortex eQTL	0.00225752	0	1294
ZNF275 (eXCI)	Non-APOE4-stratified	RPL10	eQTL_catalogue_frontal_cortex eQTL	0.0015433	0	1156
ZNF275 (eXCI)	Non-APOE4-stratified	SLC10A3	eQTL_catalogue_frontal_cortex eQTL	0.00140385	0	981
ZNF275 (eXCI)	Non-APOE4-stratified	EMD	eQTL_catalogue_frontal_cortex eQTL	0.00101355	0	1166
ZNF275 (eXCI)	Non-APOE4-stratified	DNASE1L1	eQTL_catalogue_frontal_cortex eQTL	0.00100106	0	1118
ZNF275 (eXCI)	Non-APOE4-stratified	ATP6AP1	eQTL_catalogue_frontal_cortex eQTL	0.000998724	0	1099
ZNF275 (eXCI)	Non-APOE4-stratified	FLNA	eQTL_catalogue_frontal_cortex eQTL	0.000985377	0	1171
ZNF275 (eXCI)	Non-APOE4-stratified	TAFAZZIN	eQTL_catalogue_frontal_cortex eQTL	0.000955079	0	1120
ZNF275 (eXCI)	Non-APOE4-stratified	FAM50A	eQTL_catalogue_frontal_cortex eQTL	0.000940908	0	1062
ZNF275 (eXCI)	Non-APOE4-stratified	GDI1	eQTL_catalogue_frontal_cortex eQTL	0.000910736	0	1084
ZNF275 (eXCI)	Non-APOE4-stratified	IKBKG	eQTL_catalogue_frontal_cortex eQTL	0.000893526	0	859
ZNF275 (eXCI)	Non-APOE4-stratified	LAGE3	eQTL_catalogue_frontal_cortex eQTL	0.000879433	0	1000
ZNF275 (eXCI)	Non-APOE4-stratified	UBL4A	eQTL_catalogue_frontal_cortex eQTL	0.000878972	0	987
ZNF275 (eXCI)	Non-APOE4-stratified	ATP6AP1-DT	eQTL_catalogue_frontal_cortex eQTL	0.000848903	0	1099
ZNF275 (eXCI)	Non-APOE4-stratified	FAM3A	eQTL_catalogue_frontal_cortex eQTL	0.000834	0	919
ZNF275 (eXCI)	Non-APOE4-stratified	CTAG2	eQTL_catalogue_frontal_cortex eQTL	0.000766887	0	616
ZNF275 (eXCI)	Non-APOE4-stratified	G6PD	eQTL_catalogue_frontal_cortex eQTL	0.000733279	0	850
ZNF275 (eXCI)	Non-APOE4-stratified	DKC1	eQTL_catalogue_frontal_cortex eQTL	0.000514281	0	477
ZNF275 (eXCI)	Non-APOE4-stratified	GAB3	eQTL_catalogue_frontal_cortex eQTL	0.000506342	0	497
ZNF275 (eXCI)	Non-APOE4-stratified	MPP1	eQTL_catalogue_frontal_cortex eQTL	0.000479035	0	377
ZNF275 (eXCI)	Non-APOE4-stratified	F8A1	eQTL_catalogue_frontal_cortex eQTL	0.00043741	0	314
ZNF275 (eXCI)	Non-APOE4-stratified	GABRE	eQTL_catalogue_frontal_cortex eQTL	0.000405219	0	668
ZNF275 (eXCI)	Non-APOE4-stratified	PRRG3	eQTL_catalogue_frontal_cortex eQTL	0.000276367	0	389
ZNF275 (eXCI)	Non-APOE4-stratified	FATE1	eQTL_catalogue_frontal_cortex eQTL	0.000273475	0	389
ZNF275 (eXCI)	Non-APOE4-stratified	FUNDC2	eQTL_catalogue_frontal_cortex eQTL	0.00018726	0	163
ZNF275 (eXCI)	Non-APOE4-stratified	F8	eQTL_catalogue_frontal_cortex eQTL	0.000170815	0	162
ZNF275 (eXCI)	Non-APOE4-stratified	CMC4	eQTL_catalogue_frontal_cortex eQTL	0.000121717	0	117
ZNF275 (eXCI)	Non-APOE4-stratified	BRCC3	eQTL_catalogue_frontal_cortex eQTL	0.000115393	0	117
ZNF275 (eXCI)	Non-APOE4-stratified	VBP1	eQTL_catalogue_frontal_cortex eQTL	6.12047e-05	0	47
ZNF275 (eXCI)	Non-APOE4-stratified	VMA21	eQTL_catalogue_frontal_cortex eQTL	4.99713e-05	0	101
ZNF275 (eXCI)	Non-APOE4-stratified	MTCP1	eQTL_catalogue_frontal_cortex eQTL	4.87975e-05	0	50
ZNF275 (eXCI)	Non-APOE4-stratified	RAB39B	eQTL_catalogue_frontal_cortex eQTL	4.78155e-05	0	47
ZNF275 (eXCI)	Non-APOE4-stratified	CLIC2	eQTL_catalogue_frontal_cortex eQTL	6.0866e-07	0	1
ZNF275 (eXCI)	Non-APOE4-stratified	SSR4	eQTL_catalogue_frontal_cortex sQTL	0.00466594	0.0184995	1852
ZNF275 (eXCI)	Non-APOE4-stratified	PDZD4	eQTL_catalogue_frontal_cortex sQTL	0.004546	0.0126667	1844
ZNF275 (eXCI)	Non-APOE4-stratified	PNMA5	eQTL_catalogue_frontal_cortex sQTL	0.0025093	0.0123349	2056
ZNF275 (eXCI)	Non-APOE4-stratified	RPL10	eQTL_catalogue_frontal_cortex sQTL	0.0018027	0	1140
ZNF275 (eXCI)	Non-APOE4-stratified	PLXNA3	eQTL_catalogue_frontal_cortex sQTL	0.000887586	0	1010
ZNF275 (eXCI)	Non-APOE4-stratified	NSDHL	eQTL_catalogue_hippocampus eQTL	0.0462207	0	1813
ZNF275 (eXCI)	Non-APOE4-stratified	IRAK1	eQTL_catalogue_hippocampus eQTL	0.0170473	0	1435
ZNF275 (eXCI)	Non-APOE4-stratified	ZNF275	eQTL_catalogue_hippocampus eQTL	0.012983	0	2154
ZNF275 (eXCI)	Non-APOE4-stratified	PNMA6F	eQTL_catalogue_hippocampus eQTL	0.0100344	0.0165593	2141
ZNF275 (eXCI)	Non-APOE4-stratified	CCNQ	eQTL_catalogue_hippocampus eQTL	0.00959085	0	1913
ZNF275 (eXCI)	Non-APOE4-stratified	RENBP	eQTL_catalogue_hippocampus eQTL	0.00905299	0	1586
ZNF275 (eXCI)	Non-APOE4-stratified	TMEM187	eQTL_catalogue_hippocampus eQTL	0.0078698	0.030862	1551
ZNF275 (eXCI)	Non-APOE4-stratified	HAUS7	eQTL_catalogue_hippocampus eQTL	0.00754324	0.014016	1981
ZNF275 (eXCI)	Non-APOE4-stratified	CSAG3	eQTL_catalogue_hippocampus eQTL	0.00721886	0.0185403	1683
ZNF275 (eXCI)	Non-APOE4-stratified	PNMA6A	eQTL_catalogue_hippocampus eQTL	0.00688752	0.0165031	2051
ZNF275 (eXCI)	Non-APOE4-stratified	ZNF185	eQTL_catalogue_hippocampus eQTL	0.00597517	0	1903
ZNF275 (eXCI)	Non-APOE4-stratified	MAGEA12	eQTL_catalogue_hippocampus eQTL	0.00575198	0	1655
ZNF275 (eXCI)	Non-APOE4-stratified	CSAG1	eQTL_catalogue_hippocampus eQTL	0.0056607	0	1655
ZNF275 (eXCI)	Non-APOE4-stratified	PNMA3	eQTL_catalogue_hippocampus eQTL	0.00550755	0	2039
ZNF275 (eXCI)	Non-APOE4-stratified	PLXNB3-AS1	eQTL_catalogue_hippocampus eQTL	0.00550226	0	1826
ZNF275 (eXCI)	Non-APOE4-stratified	ZFP92	eQTL_catalogue_hippocampus eQTL	0.00545586	0	2054
ZNF275 (eXCI)	Non-APOE4-stratified	SRPK3	eQTL_catalogue_hippocampus eQTL	0.00536655	0.0225523	1826
ZNF275 (eXCI)	Non-APOE4-stratified	SLC6A8	eQTL_catalogue_hippocampus eQTL	0.00521316	0	1826
ZNF275 (eXCI)	Non-APOE4-stratified	TREX2	eQTL_catalogue_hippocampus eQTL	0.0052067	0	1994
ZNF275 (eXCI)	Non-APOE4-stratified	ARHGAP4	eQTL_catalogue_hippocampus eQTL	0.00510049	0	1609
ZNF275 (eXCI)	Non-APOE4-stratified	HCFC1	eQTL_catalogue_hippocampus eQTL	0.00497954	0	1553
ZNF275 (eXCI)	Non-APOE4-stratified	BGN	eQTL_catalogue_hippocampus eQTL	0.00479276	0	1981
ZNF275 (eXCI)	Non-APOE4-stratified	DUSP9	eQTL_catalogue_hippocampus eQTL	0.00478806	0	1865
ZNF275 (eXCI)	Non-APOE4-stratified	PNCK	eQTL_catalogue_hippocampus eQTL	0.00477204	0	1826
ZNF275 (eXCI)	Non-APOE4-stratified	IDH3G	eQTL_catalogue_hippocampus eQTL	0.00474424	0	1822
ZNF275 (eXCI)	Non-APOE4-stratified	PLXNA3	eQTL_catalogue_hippocampus eQTL	0.00466056	0	1016
ZNF275 (eXCI)	Non-APOE4-stratified	ABCD1	eQTL_catalogue_hippocampus eQTL	0.00463874	0	1826
ZNF275 (eXCI)	Non-APOE4-stratified	PNMA5	eQTL_catalogue_hippocampus eQTL	0.00445014	0.00917732	1981
ZNF275 (eXCI)	Non-APOE4-stratified	GABRA3	eQTL_catalogue_hippocampus eQTL	0.00440019	0	1126
ZNF275 (eXCI)	Non-APOE4-stratified	HCFC1-AS1	eQTL_catalogue_hippocampus eQTL	0.00436938	0	1555
ZNF275 (eXCI)	Non-APOE4-stratified	L1CAM	eQTL_catalogue_hippocampus eQTL	0.00434425	0	1712
ZNF275 (eXCI)	Non-APOE4-stratified	PDZD4	eQTL_catalogue_hippocampus eQTL	0.00434123	0	1796
ZNF275 (eXCI)	Non-APOE4-stratified	PLXNB3	eQTL_catalogue_hippocampus eQTL	0.00432787	0	1826
ZNF275 (eXCI)	Non-APOE4-stratified	GABRQ	eQTL_catalogue_hippocampus eQTL	0.00419148	0	1539
ZNF275 (eXCI)	Non-APOE4-stratified	CETN2	eQTL_catalogue_hippocampus eQTL	0.00413371	0	1813
ZNF275 (eXCI)	Non-APOE4-stratified	NAA10	eQTL_catalogue_hippocampus eQTL	0.00411575	0	1609
ZNF275 (eXCI)	Non-APOE4-stratified	SSR4	eQTL_catalogue_hippocampus eQTL	0.00410434	0	1823
ZNF275 (eXCI)	Non-APOE4-stratified	ATP2B3	eQTL_catalogue_hippocampus eQTL	0.00409627	0	1972
ZNF275 (eXCI)	Non-APOE4-stratified	BCAP31	eQTL_catalogue_hippocampus eQTL	0.00404546	0	1826
ZNF275 (eXCI)	Non-APOE4-stratified	AVPR2	eQTL_catalogue_hippocampus eQTL	0.00403723	0	1690
ZNF275 (eXCI)	Non-APOE4-stratified	MECP2	eQTL_catalogue_hippocampus eQTL	0.00249989	0	1277
ZNF275 (eXCI)	Non-APOE4-stratified	TKTL1	eQTL_catalogue_hippocampus eQTL	0.00201557	0	1265
ZNF275 (eXCI)	Non-APOE4-stratified	RPL10	eQTL_catalogue_hippocampus eQTL	0.00127952	0	1128
ZNF275 (eXCI)	Non-APOE4-stratified	FLNA	eQTL_catalogue_hippocampus eQTL	0.000985855	0	1143
ZNF275 (eXCI)	Non-APOE4-stratified	ATP6AP1-DT	eQTL_catalogue_hippocampus eQTL	0.000915523	0	1074
ZNF275 (eXCI)	Non-APOE4-stratified	ATP6AP1	eQTL_catalogue_hippocampus eQTL	0.000834598	0	1074
ZNF275 (eXCI)	Non-APOE4-stratified	EMD	eQTL_catalogue_hippocampus eQTL	0.000826086	0	1138
ZNF275 (eXCI)	Non-APOE4-stratified	DNASE1L1	eQTL_catalogue_hippocampus eQTL	0.000819407	0	1093
ZNF275 (eXCI)	Non-APOE4-stratified	SLC10A3	eQTL_catalogue_hippocampus eQTL	0.000797229	0	960
ZNF275 (eXCI)	Non-APOE4-stratified	TAFAZZIN	eQTL_catalogue_hippocampus eQTL	0.000796242	0	1095
ZNF275 (eXCI)	Non-APOE4-stratified	GDI1	eQTL_catalogue_hippocampus eQTL	0.000781977	0	1063
ZNF275 (eXCI)	Non-APOE4-stratified	FAM50A	eQTL_catalogue_hippocampus eQTL	0.000755254	0	1041
ZNF275 (eXCI)	Non-APOE4-stratified	UBL4A	eQTL_catalogue_hippocampus eQTL	0.000755101	0	966
ZNF275 (eXCI)	Non-APOE4-stratified	FAM3A	eQTL_catalogue_hippocampus eQTL	0.000741374	0	897
ZNF275 (eXCI)	Non-APOE4-stratified	LAGE3	eQTL_catalogue_hippocampus eQTL	0.000711627	0	977
ZNF275 (eXCI)	Non-APOE4-stratified	IKBKG	eQTL_catalogue_hippocampus eQTL	0.000639173	0	835
ZNF275 (eXCI)	Non-APOE4-stratified	CTAG2	eQTL_catalogue_hippocampus eQTL	0.000636886	0	591
ZNF275 (eXCI)	Non-APOE4-stratified	G6PD	eQTL_catalogue_hippocampus eQTL	0.000631408	0	823
ZNF275 (eXCI)	Non-APOE4-stratified	F8A1	eQTL_catalogue_hippocampus eQTL	0.000488712	0	294
ZNF275 (eXCI)	Non-APOE4-stratified	GAB3	eQTL_catalogue_hippocampus eQTL	0.000465583	0	473
ZNF275 (eXCI)	Non-APOE4-stratified	MPP1	eQTL_catalogue_hippocampus eQTL	0.000429873	0	355
ZNF275 (eXCI)	Non-APOE4-stratified	DKC1	eQTL_catalogue_hippocampus eQTL	0.000424999	0	453
ZNF275 (eXCI)	Non-APOE4-stratified	GABRE	eQTL_catalogue_hippocampus eQTL	0.000385148	0	607
ZNF275 (eXCI)	Non-APOE4-stratified	FATE1	eQTL_catalogue_hippocampus eQTL	0.000247287	0	329
ZNF275 (eXCI)	Non-APOE4-stratified	PRRG3	eQTL_catalogue_hippocampus eQTL	0.000228994	0	329
ZNF275 (eXCI)	Non-APOE4-stratified	FUNDC2	eQTL_catalogue_hippocampus eQTL	0.000135054	0	147
ZNF275 (eXCI)	Non-APOE4-stratified	F8	eQTL_catalogue_hippocampus eQTL	0.000132088	0	146
ZNF275 (eXCI)	Non-APOE4-stratified	CMC4	eQTL_catalogue_hippocampus eQTL	8.54014e-05	0	104
ZNF275 (eXCI)	Non-APOE4-stratified	BRCC3	eQTL_catalogue_hippocampus eQTL	7.81604e-05	0	104
ZNF275 (eXCI)	Non-APOE4-stratified	VMA21	eQTL_catalogue_hippocampus eQTL	4.36477e-05	0	90
ZNF275 (eXCI)	Non-APOE4-stratified	MTCP1	eQTL_catalogue_hippocampus eQTL	3.54005e-05	0	37
ZNF275 (eXCI)	Non-APOE4-stratified	VBP1	eQTL_catalogue_hippocampus eQTL	1.68844e-05	0	34
ZNF275 (eXCI)	Non-APOE4-stratified	RAB39B	eQTL_catalogue_hippocampus eQTL	1.50828e-05	0	34
ZNF275 (eXCI)	Non-APOE4-stratified	CLIC2	eQTL_catalogue_hippocampus eQTL	6.11431e-07	0	1
ZNF275 (eXCI)	Non-APOE4-stratified	RENBP	eQTL_catalogue_hippocampus sQTL	0.00668435	0.0228314	1601
ZNF275 (eXCI)	Non-APOE4-stratified	PLXNB3	eQTL_catalogue_hippocampus sQTL	0.00513561	0.0222545	1826
ZNF275 (eXCI)	Non-APOE4-stratified	SSR4	eQTL_catalogue_hippocampus sQTL	0.00435401	0.0202456	1822
ZNF275 (eXCI)	Non-APOE4-stratified	PNMA5	eQTL_catalogue_hippocampus sQTL	0.00257773	0.0122589	1980
ZNF275 (eXCI)	Non-APOE4-stratified	RPL10	eQTL_catalogue_hippocampus sQTL	0.00137887	0	1113
ZNF275 (eXCI)	Non-APOE4-stratified	PNMA6F	eQTL_catalogue_hypothalamus eQTL	0.194383	0.596307	2226
ZNF275 (eXCI)	Non-APOE4-stratified	PDZD4	eQTL_catalogue_hypothalamus eQTL	0.0194603	0	1824
ZNF275 (eXCI)	Non-APOE4-stratified	DUSP9	eQTL_catalogue_hypothalamus eQTL	0.0159944	0	1894
ZNF275 (eXCI)	Non-APOE4-stratified	ABCD1	eQTL_catalogue_hypothalamus eQTL	0.00969674	0	1854
ZNF275 (eXCI)	Non-APOE4-stratified	SSR4	eQTL_catalogue_hypothalamus eQTL	0.00951803	0	1851
ZNF275 (eXCI)	Non-APOE4-stratified	ARHGAP4	eQTL_catalogue_hypothalamus eQTL	0.00841453	0	1630
ZNF275 (eXCI)	Non-APOE4-stratified	L1CAM-AS1	eQTL_catalogue_hypothalamus eQTL	0.00761013	0	1739
ZNF275 (eXCI)	Non-APOE4-stratified	ZNF185	eQTL_catalogue_hypothalamus eQTL	0.00753332	0	1980
ZNF275 (eXCI)	Non-APOE4-stratified	PNCK	eQTL_catalogue_hypothalamus eQTL	0.00724369	0.0298828	1854
ZNF275 (eXCI)	Non-APOE4-stratified	IRAK1	eQTL_catalogue_hypothalamus eQTL	0.00629408	0	1456
ZNF275 (eXCI)	Non-APOE4-stratified	L1CAM	eQTL_catalogue_hypothalamus eQTL	0.00621898	0	1734
ZNF275 (eXCI)	Non-APOE4-stratified	PLXNB3-AS1	eQTL_catalogue_hypothalamus eQTL	0.00611788	0.0199283	1854
ZNF275 (eXCI)	Non-APOE4-stratified	BCAP31	eQTL_catalogue_hypothalamus eQTL	0.00594238	0	1854
ZNF275 (eXCI)	Non-APOE4-stratified	ZFP92	eQTL_catalogue_hypothalamus eQTL	0.00576517	0	2139
ZNF275 (eXCI)	Non-APOE4-stratified	PNMA3	eQTL_catalogue_hypothalamus eQTL	0.00566119	0	2124
ZNF275 (eXCI)	Non-APOE4-stratified	ATP2B3	eQTL_catalogue_hypothalamus eQTL	0.00529278	0.0113278	2029
ZNF275 (eXCI)	Non-APOE4-stratified	NAA10	eQTL_catalogue_hypothalamus eQTL	0.00525907	0	1630
ZNF275 (eXCI)	Non-APOE4-stratified	CSAG1	eQTL_catalogue_hypothalamus eQTL	0.00523421	0.0118547	1724
ZNF275 (eXCI)	Non-APOE4-stratified	SRPK3	eQTL_catalogue_hypothalamus eQTL	0.00511291	0.0236414	1854
ZNF275 (eXCI)	Non-APOE4-stratified	SLC6A8	eQTL_catalogue_hypothalamus eQTL	0.00487198	0	1854
ZNF275 (eXCI)	Non-APOE4-stratified	ZNF275	eQTL_catalogue_hypothalamus eQTL	0.00485683	0	2240
ZNF275 (eXCI)	Non-APOE4-stratified	CCNQ	eQTL_catalogue_hypothalamus eQTL	0.00481445	0	1952
ZNF275 (eXCI)	Non-APOE4-stratified	AVPR2	eQTL_catalogue_hypothalamus eQTL	0.00477379	0	1712
ZNF275 (eXCI)	Non-APOE4-stratified	PNMA5	eQTL_catalogue_hypothalamus eQTL	0.00460404	0	2064
ZNF275 (eXCI)	Non-APOE4-stratified	GABRQ	eQTL_catalogue_hypothalamus eQTL	0.00459144	0	1608
ZNF275 (eXCI)	Non-APOE4-stratified	PNMA6A	eQTL_catalogue_hypothalamus eQTL	0.00458146	0	2136
ZNF275 (eXCI)	Non-APOE4-stratified	TMEM187	eQTL_catalogue_hypothalamus eQTL	0.00448854	0	1572
ZNF275 (eXCI)	Non-APOE4-stratified	TREX2	eQTL_catalogue_hypothalamus eQTL	0.00444846	0	2064
ZNF275 (eXCI)	Non-APOE4-stratified	BGN	eQTL_catalogue_hypothalamus eQTL	0.00443047	0	2045
ZNF275 (eXCI)	Non-APOE4-stratified	HCFC1	eQTL_catalogue_hypothalamus eQTL	0.0043677	0	1574
ZNF275 (eXCI)	Non-APOE4-stratified	HAUS7	eQTL_catalogue_hypothalamus eQTL	0.00432175	0	2043
ZNF275 (eXCI)	Non-APOE4-stratified	IDH3G	eQTL_catalogue_hypothalamus eQTL	0.00430956	0	1850
ZNF275 (eXCI)	Non-APOE4-stratified	PLXNB3	eQTL_catalogue_hypothalamus eQTL	0.00430508	0	1854
ZNF275 (eXCI)	Non-APOE4-stratified	HCFC1-AS1	eQTL_catalogue_hypothalamus eQTL	0.00425328	0	1576
ZNF275 (eXCI)	Non-APOE4-stratified	NSDHL	eQTL_catalogue_hypothalamus eQTL	0.0041691	0	1885
ZNF275 (eXCI)	Non-APOE4-stratified	CETN2	eQTL_catalogue_hypothalamus eQTL	0.00416036	0	1885
ZNF275 (eXCI)	Non-APOE4-stratified	RENBP	eQTL_catalogue_hypothalamus eQTL	0.00415601	0	1607
ZNF275 (eXCI)	Non-APOE4-stratified	MAGEA12	eQTL_catalogue_hypothalamus eQTL	0.00413853	0.00803553	1724
ZNF275 (eXCI)	Non-APOE4-stratified	GABRA3	eQTL_catalogue_hypothalamus eQTL	0.00391043	0	1199
ZNF275 (eXCI)	Non-APOE4-stratified	TKTL1	eQTL_catalogue_hypothalamus eQTL	0.00286008	0	1285
ZNF275 (eXCI)	Non-APOE4-stratified	MECP2	eQTL_catalogue_hypothalamus eQTL	0.00244539	0	1297
ZNF275 (eXCI)	Non-APOE4-stratified	RPL10	eQTL_catalogue_hypothalamus eQTL	0.00131568	0	1145
ZNF275 (eXCI)	Non-APOE4-stratified	LAGE3	eQTL_catalogue_hypothalamus eQTL	0.00101064	0	992
ZNF275 (eXCI)	Non-APOE4-stratified	FLNA	eQTL_catalogue_hypothalamus eQTL	0.00100455	0	1160
ZNF275 (eXCI)	Non-APOE4-stratified	EMD	eQTL_catalogue_hypothalamus eQTL	0.000952862	0	1155
ZNF275 (eXCI)	Non-APOE4-stratified	GDI1	eQTL_catalogue_hypothalamus eQTL	0.00092755	0	1074
ZNF275 (eXCI)	Non-APOE4-stratified	ATP6AP1	eQTL_catalogue_hypothalamus eQTL	0.000907857	0	1089
ZNF275 (eXCI)	Non-APOE4-stratified	ATP6AP1-DT	eQTL_catalogue_hypothalamus eQTL	0.000907475	0	1089
ZNF275 (eXCI)	Non-APOE4-stratified	UBL4A	eQTL_catalogue_hypothalamus eQTL	0.000906002	0	981
ZNF275 (eXCI)	Non-APOE4-stratified	FAM50A	eQTL_catalogue_hypothalamus eQTL	0.000884377	0	1055
ZNF275 (eXCI)	Non-APOE4-stratified	TAFAZZIN	eQTL_catalogue_hypothalamus eQTL	0.000869808	0	1109
ZNF275 (eXCI)	Non-APOE4-stratified	FATE1	eQTL_catalogue_hypothalamus eQTL	0.0008696	0.00621468	388
ZNF275 (eXCI)	Non-APOE4-stratified	DNASE1L1	eQTL_catalogue_hypothalamus eQTL	0.000860043	0	1108
ZNF275 (eXCI)	Non-APOE4-stratified	SLC10A3	eQTL_catalogue_hypothalamus eQTL	0.000853435	0	976
ZNF275 (eXCI)	Non-APOE4-stratified	PLXNA3	eQTL_catalogue_hypothalamus eQTL	0.000851564	0	1031
ZNF275 (eXCI)	Non-APOE4-stratified	FAM3A	eQTL_catalogue_hypothalamus eQTL	0.000810463	0	912
ZNF275 (eXCI)	Non-APOE4-stratified	IKBKG	eQTL_catalogue_hypothalamus eQTL	0.000792056	0	855
ZNF275 (eXCI)	Non-APOE4-stratified	G6PD	eQTL_catalogue_hypothalamus eQTL	0.000672838	0	843
ZNF275 (eXCI)	Non-APOE4-stratified	CTAG2	eQTL_catalogue_hypothalamus eQTL	0.000634345	0	609
ZNF275 (eXCI)	Non-APOE4-stratified	DKC1	eQTL_catalogue_hypothalamus eQTL	0.000510997	0	471
ZNF275 (eXCI)	Non-APOE4-stratified	GABRE	eQTL_catalogue_hypothalamus eQTL	0.000491394	0	673
ZNF275 (eXCI)	Non-APOE4-stratified	GAB3	eQTL_catalogue_hypothalamus eQTL	0.000489482	0	491
ZNF275 (eXCI)	Non-APOE4-stratified	F8A1	eQTL_catalogue_hypothalamus eQTL	0.000420173	0	306
ZNF275 (eXCI)	Non-APOE4-stratified	MPP1	eQTL_catalogue_hypothalamus eQTL	0.000410413	0	371
ZNF275 (eXCI)	Non-APOE4-stratified	PRRG3	eQTL_catalogue_hypothalamus eQTL	0.000360296	0.00504324	388
ZNF275 (eXCI)	Non-APOE4-stratified	FUNDC2	eQTL_catalogue_hypothalamus eQTL	0.000166406	0	152
ZNF275 (eXCI)	Non-APOE4-stratified	F8	eQTL_catalogue_hypothalamus eQTL	0.000150786	0	151
ZNF275 (eXCI)	Non-APOE4-stratified	CMC4	eQTL_catalogue_hypothalamus eQTL	8.92094e-05	0	106
ZNF275 (eXCI)	Non-APOE4-stratified	BRCC3	eQTL_catalogue_hypothalamus eQTL	8.84431e-05	0	106
ZNF275 (eXCI)	Non-APOE4-stratified	VMA21	eQTL_catalogue_hypothalamus eQTL	4.75666e-05	0	93
ZNF275 (eXCI)	Non-APOE4-stratified	VBP1	eQTL_catalogue_hypothalamus eQTL	2.29214e-05	0	38
ZNF275 (eXCI)	Non-APOE4-stratified	MTCP1	eQTL_catalogue_hypothalamus eQTL	2.22128e-05	0	41
ZNF275 (eXCI)	Non-APOE4-stratified	RAB39B	eQTL_catalogue_hypothalamus eQTL	2.22004e-05	0	38
ZNF275 (eXCI)	Non-APOE4-stratified	CLIC2	eQTL_catalogue_hypothalamus eQTL	2.02733e-06	0	2
ZNF275 (eXCI)	Non-APOE4-stratified	RENBP	eQTL_catalogue_hypothalamus sQTL	0.0064629	0.024405	1622
ZNF275 (eXCI)	Non-APOE4-stratified	SSR4	eQTL_catalogue_hypothalamus sQTL	0.0044707	0.020287	1850
ZNF275 (eXCI)	Non-APOE4-stratified	CCNQ	eQTL_catalogue_hypothalamus sQTL	0.00440263	0.00955272	1955
ZNF275 (eXCI)	Non-APOE4-stratified	PNMA5	eQTL_catalogue_hypothalamus sQTL	0.00345653	0.0119429	2063
ZNF275 (eXCI)	Non-APOE4-stratified	RPL10	eQTL_catalogue_hypothalamus sQTL	0.00292725	0	1128
ZNF275 (eXCI)	Non-APOE4-stratified	PNMA3	eQTL_catalogue_kasela_tcells_cd4 eQTL	0.038636	0.140044	2103
ZNF275 (eXCI)	Non-APOE4-stratified	TREX2	eQTL_catalogue_kasela_tcells_cd4 eQTL	0.0171084	0	2022
ZNF275 (eXCI)	Non-APOE4-stratified	MAGEA10	eQTL_catalogue_kasela_tcells_cd4 eQTL	0.0129376	0	978
ZNF275 (eXCI)	Non-APOE4-stratified	ZNF275	eQTL_catalogue_kasela_tcells_cd4 eQTL	0.00941473	0.0280226	2210
ZNF275 (eXCI)	Non-APOE4-stratified	TMEM187	eQTL_catalogue_kasela_tcells_cd4 eQTL	0.00836707	0.0309809	1522
ZNF275 (eXCI)	Non-APOE4-stratified	PDZD4	eQTL_catalogue_kasela_tcells_cd4 eQTL	0.00704974	0.0312645	1789
ZNF275 (eXCI)	Non-APOE4-stratified	PNCK	eQTL_catalogue_kasela_tcells_cd4 eQTL	0.00684678	0	1825
ZNF275 (eXCI)	Non-APOE4-stratified	IDH3G	eQTL_catalogue_kasela_tcells_cd4 eQTL	0.00631818	0	1821
ZNF275 (eXCI)	Non-APOE4-stratified	NSDHL	eQTL_catalogue_kasela_tcells_cd4 eQTL	0.00579223	0	1907
ZNF275 (eXCI)	Non-APOE4-stratified	PNMA5	eQTL_catalogue_kasela_tcells_cd4 eQTL	0.00551886	0	2048
ZNF275 (eXCI)	Non-APOE4-stratified	L1CAM	eQTL_catalogue_kasela_tcells_cd4 eQTL	0.00550104	0	1695
ZNF275 (eXCI)	Non-APOE4-stratified	AVPR2	eQTL_catalogue_kasela_tcells_cd4 eQTL	0.00541589	0.0147469	1671
ZNF275 (eXCI)	Non-APOE4-stratified	CCNQ	eQTL_catalogue_kasela_tcells_cd4 eQTL	0.00525613	0	1921
ZNF275 (eXCI)	Non-APOE4-stratified	CSAG3	eQTL_catalogue_kasela_tcells_cd4 eQTL	0.00523489	0	1786
ZNF275 (eXCI)	Non-APOE4-stratified	PNMA6E	eQTL_catalogue_kasela_tcells_cd4 eQTL	0.00501626	0	2101
ZNF275 (eXCI)	Non-APOE4-stratified	DUSP9	eQTL_catalogue_kasela_tcells_cd4 eQTL	0.00485345	0	1866
ZNF275 (eXCI)	Non-APOE4-stratified	MAGEA1	eQTL_catalogue_kasela_tcells_cd4 eQTL	0.00481491	0	2181
ZNF275 (eXCI)	Non-APOE4-stratified	PNMA6A	eQTL_catalogue_kasela_tcells_cd4 eQTL	0.00469916	0	2115
ZNF275 (eXCI)	Non-APOE4-stratified	SRPK3	eQTL_catalogue_kasela_tcells_cd4 eQTL	0.0045873	0	1825
ZNF275 (eXCI)	Non-APOE4-stratified	SLC6A8	eQTL_catalogue_kasela_tcells_cd4 eQTL	0.00448771	0	1825
ZNF275 (eXCI)	Non-APOE4-stratified	ZFP92	eQTL_catalogue_kasela_tcells_cd4 eQTL	0.00444987	0	2078
ZNF275 (eXCI)	Non-APOE4-stratified	L1CAM-AS1	eQTL_catalogue_kasela_tcells_cd4 eQTL	0.00438623	0.0108159	1701
ZNF275 (eXCI)	Non-APOE4-stratified	MAGEA3	eQTL_catalogue_kasela_tcells_cd4 eQTL	0.00436205	0	1727
ZNF275 (eXCI)	Non-APOE4-stratified	HCFC1	eQTL_catalogue_kasela_tcells_cd4 eQTL	0.00434065	0	1524
ZNF275 (eXCI)	Non-APOE4-stratified	MAGEA12	eQTL_catalogue_kasela_tcells_cd4 eQTL	0.00431936	0	1757
ZNF275 (eXCI)	Non-APOE4-stratified	GABRA3	eQTL_catalogue_kasela_tcells_cd4 eQTL	0.00431001	0	1223
ZNF275 (eXCI)	Non-APOE4-stratified	CSAG1	eQTL_catalogue_kasela_tcells_cd4 eQTL	0.00429973	0.0091268	1757
ZNF275 (eXCI)	Non-APOE4-stratified	GABRQ	eQTL_catalogue_kasela_tcells_cd4 eQTL	0.00423511	0	1639
ZNF275 (eXCI)	Non-APOE4-stratified	MAGEA2B	eQTL_catalogue_kasela_tcells_cd4 eQTL	0.00422736	0	1739
ZNF275 (eXCI)	Non-APOE4-stratified	NAA10	eQTL_catalogue_kasela_tcells_cd4 eQTL	0.00422139	0	1583
ZNF275 (eXCI)	Non-APOE4-stratified	ABCD1	eQTL_catalogue_kasela_tcells_cd4 eQTL	0.00415545	0	1825
ZNF275 (eXCI)	Non-APOE4-stratified	MAGEA6	eQTL_catalogue_kasela_tcells_cd4 eQTL	0.00413688	0	1812
ZNF275 (eXCI)	Non-APOE4-stratified	PLXNB3	eQTL_catalogue_kasela_tcells_cd4 eQTL	0.0040847	0	1825
ZNF275 (eXCI)	Non-APOE4-stratified	CETN2	eQTL_catalogue_kasela_tcells_cd4 eQTL	0.00407204	0	1907
ZNF275 (eXCI)	Non-APOE4-stratified	IRAK1	eQTL_catalogue_kasela_tcells_cd4 eQTL	0.00404951	0.00753437	1399
ZNF275 (eXCI)	Non-APOE4-stratified	SSR4	eQTL_catalogue_kasela_tcells_cd4 eQTL	0.00404894	0	1822
ZNF275 (eXCI)	Non-APOE4-stratified	BCAP31	eQTL_catalogue_kasela_tcells_cd4 eQTL	0.00401527	0	1825
ZNF275 (eXCI)	Non-APOE4-stratified	ATP2B3	eQTL_catalogue_kasela_tcells_cd4 eQTL	0.00399334	0	1992
ZNF275 (eXCI)	Non-APOE4-stratified	RENBP	eQTL_catalogue_kasela_tcells_cd4 eQTL	0.00397864	0	1558
ZNF275 (eXCI)	Non-APOE4-stratified	PNMA6F	eQTL_catalogue_kasela_tcells_cd4 eQTL	0.00390025	0	2199
ZNF275 (eXCI)	Non-APOE4-stratified	ZNF185	eQTL_catalogue_kasela_tcells_cd4 eQTL	0.00386294	0	1976
ZNF275 (eXCI)	Non-APOE4-stratified	BGN	eQTL_catalogue_kasela_tcells_cd4 eQTL	0.00385847	0	2006
ZNF275 (eXCI)	Non-APOE4-stratified	MAGEA2	eQTL_catalogue_kasela_tcells_cd4 eQTL	0.00384754	0	1786
ZNF275 (eXCI)	Non-APOE4-stratified	MECP2	eQTL_catalogue_kasela_tcells_cd4 eQTL	0.00215447	0	1233
ZNF275 (eXCI)	Non-APOE4-stratified	OPN1LW	eQTL_catalogue_kasela_tcells_cd4 eQTL	0.00203863	0.00788385	1233
ZNF275 (eXCI)	Non-APOE4-stratified	TEX28	eQTL_catalogue_kasela_tcells_cd4 eQTL	0.00189707	0	1221
ZNF275 (eXCI)	Non-APOE4-stratified	OPN1MW3	eQTL_catalogue_kasela_tcells_cd4 eQTL	0.00182068	0	1232
ZNF275 (eXCI)	Non-APOE4-stratified	OPN1MW2	eQTL_catalogue_kasela_tcells_cd4 eQTL	0.00173835	0	1232
ZNF275 (eXCI)	Non-APOE4-stratified	TKTL1	eQTL_catalogue_kasela_tcells_cd4 eQTL	0.00173242	0	1221
ZNF275 (eXCI)	Non-APOE4-stratified	IKBKG	eQTL_catalogue_kasela_tcells_cd4 eQTL	0.000836126	0	800
ZNF275 (eXCI)	Non-APOE4-stratified	FAM50A	eQTL_catalogue_kasela_tcells_cd4 eQTL	0.000817344	0	991
ZNF275 (eXCI)	Non-APOE4-stratified	FAM3A	eQTL_catalogue_kasela_tcells_cd4 eQTL	0.000811501	0	861
ZNF275 (eXCI)	Non-APOE4-stratified	FLNA	eQTL_catalogue_kasela_tcells_cd4 eQTL	0.000801913	0	1092
ZNF275 (eXCI)	Non-APOE4-stratified	SLC10A3	eQTL_catalogue_kasela_tcells_cd4 eQTL	0.000789802	0	931
ZNF275 (eXCI)	Non-APOE4-stratified	EMD	eQTL_catalogue_kasela_tcells_cd4 eQTL	0.000774541	0	1088
ZNF275 (eXCI)	Non-APOE4-stratified	UBL4A	eQTL_catalogue_kasela_tcells_cd4 eQTL	0.000769638	0	938
ZNF275 (eXCI)	Non-APOE4-stratified	RPL10	eQTL_catalogue_kasela_tcells_cd4 eQTL	0.000762754	0	1077
ZNF275 (eXCI)	Non-APOE4-stratified	ATP6AP1	eQTL_catalogue_kasela_tcells_cd4 eQTL	0.000702649	0	1026
ZNF275 (eXCI)	Non-APOE4-stratified	DNASE1L1	eQTL_catalogue_kasela_tcells_cd4 eQTL	0.000685858	0	1041
ZNF275 (eXCI)	Non-APOE4-stratified	TAFAZZIN	eQTL_catalogue_kasela_tcells_cd4 eQTL	0.000663676	0	1043
ZNF275 (eXCI)	Non-APOE4-stratified	LAGE3	eQTL_catalogue_kasela_tcells_cd4 eQTL	0.000649153	0	950
ZNF275 (eXCI)	Non-APOE4-stratified	PLXNA3	eQTL_catalogue_kasela_tcells_cd4 eQTL	0.000646792	0	985
ZNF275 (eXCI)	Non-APOE4-stratified	G6PD	eQTL_catalogue_kasela_tcells_cd4 eQTL	0.000589194	0	787
ZNF275 (eXCI)	Non-APOE4-stratified	CTAG2	eQTL_catalogue_kasela_tcells_cd4 eQTL	0.000448374	0	547
ZNF275 (eXCI)	Non-APOE4-stratified	FAM223B	eQTL_catalogue_kasela_tcells_cd4 eQTL	0.000445138	0	593
ZNF275 (eXCI)	Non-APOE4-stratified	CTAG1B	eQTL_catalogue_kasela_tcells_cd4 eQTL	0.000439961	0	626
ZNF275 (eXCI)	Non-APOE4-stratified	MAGEA4	eQTL_catalogue_kasela_tcells_cd4 eQTL	0.000420715	0	567
ZNF275 (eXCI)	Non-APOE4-stratified	GAB3	eQTL_catalogue_kasela_tcells_cd4 eQTL	0.000404127	0	426
ZNF275 (eXCI)	Non-APOE4-stratified	DKC1	eQTL_catalogue_kasela_tcells_cd4 eQTL	0.000382007	0	406
ZNF275 (eXCI)	Non-APOE4-stratified	GABRE	eQTL_catalogue_kasela_tcells_cd4 eQTL	0.000371707	0	692
ZNF275 (eXCI)	Non-APOE4-stratified	PRRG3	eQTL_catalogue_kasela_tcells_cd4 eQTL	0.000371193	0.00183354	386
ZNF275 (eXCI)	Non-APOE4-stratified	FATE1	eQTL_catalogue_kasela_tcells_cd4 eQTL	0.000341851	0	386
ZNF275 (eXCI)	Non-APOE4-stratified	MAGEA4-AS1	eQTL_catalogue_kasela_tcells_cd4 eQTL	0.000321424	0	571
ZNF275 (eXCI)	Non-APOE4-stratified	MPP1	eQTL_catalogue_kasela_tcells_cd4 eQTL	0.00025574	0	313
ZNF275 (eXCI)	Non-APOE4-stratified	H2AB1	eQTL_catalogue_kasela_tcells_cd4 eQTL	0.000249708	0	276
ZNF275 (eXCI)	Non-APOE4-stratified	PASD1	eQTL_catalogue_kasela_tcells_cd4 eQTL	0.00018387	0	259
ZNF275 (eXCI)	Non-APOE4-stratified	F8	eQTL_catalogue_kasela_tcells_cd4 eQTL	0.000161001	0	139
ZNF275 (eXCI)	Non-APOE4-stratified	FUNDC2	eQTL_catalogue_kasela_tcells_cd4 eQTL	0.000140849	0	140
ZNF275 (eXCI)	Non-APOE4-stratified	CMC4	eQTL_catalogue_kasela_tcells_cd4 eQTL	9.34471e-05	0	96
ZNF275 (eXCI)	Non-APOE4-stratified	BRCC3	eQTL_catalogue_kasela_tcells_cd4 eQTL	8.75328e-05	0	96
ZNF275 (eXCI)	Non-APOE4-stratified	VMA21	eQTL_catalogue_kasela_tcells_cd4 eQTL	6.29379e-05	0	107
ZNF275 (eXCI)	Non-APOE4-stratified	MTCP1	eQTL_catalogue_kasela_tcells_cd4 eQTL	3.46613e-05	0	32
ZNF275 (eXCI)	Non-APOE4-stratified	RAB39B	eQTL_catalogue_kasela_tcells_cd4 eQTL	2.27397e-05	0	30
ZNF275 (eXCI)	Non-APOE4-stratified	VBP1	eQTL_catalogue_kasela_tcells_cd4 eQTL	2.01437e-05	0	30
ZNF275 (eXCI)	Non-APOE4-stratified	CLIC2	eQTL_catalogue_kasela_tcells_cd4 eQTL	7.07164e-07	0	1
ZNF275 (eXCI)	Non-APOE4-stratified	ZNF185	eQTL_catalogue_kasela_tcells_cd8 eQTL	0.097083	0.506164	1883
ZNF275 (eXCI)	Non-APOE4-stratified	RENBP	eQTL_catalogue_kasela_tcells_cd8 eQTL	0.0423179	0.158937	1509
ZNF275 (eXCI)	Non-APOE4-stratified	PNMA3	eQTL_catalogue_kasela_tcells_cd8 eQTL	0.0388934	0.141986	2003
ZNF275 (eXCI)	Non-APOE4-stratified	ZNF275	eQTL_catalogue_kasela_tcells_cd8 eQTL	0.031793	0	2108
ZNF275 (eXCI)	Non-APOE4-stratified	MAGEA6	eQTL_catalogue_kasela_tcells_cd8 eQTL	0.0171202	0.0716651	1721
ZNF275 (eXCI)	Non-APOE4-stratified	BGN	eQTL_catalogue_kasela_tcells_cd8 eQTL	0.00720662	0	1916
ZNF275 (eXCI)	Non-APOE4-stratified	SRPK3	eQTL_catalogue_kasela_tcells_cd8 eQTL	0.00621673	0	1768
ZNF275 (eXCI)	Non-APOE4-stratified	MAGEA10	eQTL_catalogue_kasela_tcells_cd8 eQTL	0.00620821	0	921
ZNF275 (eXCI)	Non-APOE4-stratified	TMEM187	eQTL_catalogue_kasela_tcells_cd8 eQTL	0.00603807	0.0230751	1473
ZNF275 (eXCI)	Non-APOE4-stratified	PLXNB3	eQTL_catalogue_kasela_tcells_cd8 eQTL	0.00589223	0	1768
ZNF275 (eXCI)	Non-APOE4-stratified	MAGEA1	eQTL_catalogue_kasela_tcells_cd8 eQTL	0.00576544	0	2080
ZNF275 (eXCI)	Non-APOE4-stratified	IDH3G	eQTL_catalogue_kasela_tcells_cd8 eQTL	0.00548617	0	1764
ZNF275 (eXCI)	Non-APOE4-stratified	CSAG3	eQTL_catalogue_kasela_tcells_cd8 eQTL	0.00548346	0	1695
ZNF275 (eXCI)	Non-APOE4-stratified	PDZD4	eQTL_catalogue_kasela_tcells_cd8 eQTL	0.00546127	0.0243881	1736
ZNF275 (eXCI)	Non-APOE4-stratified	GABRA3	eQTL_catalogue_kasela_tcells_cd8 eQTL	0.0054401	0	1155
ZNF275 (eXCI)	Non-APOE4-stratified	CCNQ	eQTL_catalogue_kasela_tcells_cd8 eQTL	0.00522594	0	1857
ZNF275 (eXCI)	Non-APOE4-stratified	PNMA6E	eQTL_catalogue_kasela_tcells_cd8 eQTL	0.00522497	0	2007
ZNF275 (eXCI)	Non-APOE4-stratified	MAGEA2	eQTL_catalogue_kasela_tcells_cd8 eQTL	0.00516518	0	1695
ZNF275 (eXCI)	Non-APOE4-stratified	GABRQ	eQTL_catalogue_kasela_tcells_cd8 eQTL	0.00511948	0	1554
ZNF275 (eXCI)	Non-APOE4-stratified	DUSP9	eQTL_catalogue_kasela_tcells_cd8 eQTL	0.00509267	0	1809
ZNF275 (eXCI)	Non-APOE4-stratified	L1CAM	eQTL_catalogue_kasela_tcells_cd8 eQTL	0.00499561	0	1642
ZNF275 (eXCI)	Non-APOE4-stratified	TREX2	eQTL_catalogue_kasela_tcells_cd8 eQTL	0.00498468	0	1932
ZNF275 (eXCI)	Non-APOE4-stratified	MAGEA12	eQTL_catalogue_kasela_tcells_cd8 eQTL	0.00496471	0	1668
ZNF275 (eXCI)	Non-APOE4-stratified	L1CAM-AS1	eQTL_catalogue_kasela_tcells_cd8 eQTL	0.00482956	0	1648
ZNF275 (eXCI)	Non-APOE4-stratified	CETN2	eQTL_catalogue_kasela_tcells_cd8 eQTL	0.00476406	0.0123665	1814
ZNF275 (eXCI)	Non-APOE4-stratified	BCAP31	eQTL_catalogue_kasela_tcells_cd8 eQTL	0.00475447	0	1768
ZNF275 (eXCI)	Non-APOE4-stratified	SLC6A8	eQTL_catalogue_kasela_tcells_cd8 eQTL	0.00457092	0	1768
ZNF275 (eXCI)	Non-APOE4-stratified	ATP2B3	eQTL_catalogue_kasela_tcells_cd8 eQTL	0.00437954	0	1902
ZNF275 (eXCI)	Non-APOE4-stratified	HCFC1	eQTL_catalogue_kasela_tcells_cd8 eQTL	0.00436434	0	1475
ZNF275 (eXCI)	Non-APOE4-stratified	CSAG1	eQTL_catalogue_kasela_tcells_cd8 eQTL	0.00426849	0	1668
ZNF275 (eXCI)	Non-APOE4-stratified	ABCD1	eQTL_catalogue_kasela_tcells_cd8 eQTL	0.00425802	0	1768
ZNF275 (eXCI)	Non-APOE4-stratified	PNCK	eQTL_catalogue_kasela_tcells_cd8 eQTL	0.00420514	0	1768
ZNF275 (eXCI)	Non-APOE4-stratified	MAGEA3	eQTL_catalogue_kasela_tcells_cd8 eQTL	0.00409125	0	1640
ZNF275 (eXCI)	Non-APOE4-stratified	PNMA5	eQTL_catalogue_kasela_tcells_cd8 eQTL	0.00404773	0	1951
ZNF275 (eXCI)	Non-APOE4-stratified	PNMA6A	eQTL_catalogue_kasela_tcells_cd8 eQTL	0.003999	0	2015
ZNF275 (eXCI)	Non-APOE4-stratified	PNMA6F	eQTL_catalogue_kasela_tcells_cd8 eQTL	0.00399313	0	2098
ZNF275 (eXCI)	Non-APOE4-stratified	SSR4	eQTL_catalogue_kasela_tcells_cd8 eQTL	0.00396408	0	1765
ZNF275 (eXCI)	Non-APOE4-stratified	AVPR2	eQTL_catalogue_kasela_tcells_cd8 eQTL	0.00396178	0	1619
ZNF275 (eXCI)	Non-APOE4-stratified	ZFP92	eQTL_catalogue_kasela_tcells_cd8 eQTL	0.00390964	0	1987
ZNF275 (eXCI)	Non-APOE4-stratified	NSDHL	eQTL_catalogue_kasela_tcells_cd8 eQTL	0.00382866	0	1814
ZNF275 (eXCI)	Non-APOE4-stratified	NAA10	eQTL_catalogue_kasela_tcells_cd8 eQTL	0.00376865	0	1532
ZNF275 (eXCI)	Non-APOE4-stratified	MAGEA2B	eQTL_catalogue_kasela_tcells_cd8 eQTL	0.00376609	0	1652
ZNF275 (eXCI)	Non-APOE4-stratified	IRAK1	eQTL_catalogue_kasela_tcells_cd8 eQTL	0.00260751	0.0100047	1350
ZNF275 (eXCI)	Non-APOE4-stratified	TEX28	eQTL_catalogue_kasela_tcells_cd8 eQTL	0.00251435	0	1177
ZNF275 (eXCI)	Non-APOE4-stratified	OPN1MW2	eQTL_catalogue_kasela_tcells_cd8 eQTL	0.00244437	0	1187
ZNF275 (eXCI)	Non-APOE4-stratified	OPN1MW3	eQTL_catalogue_kasela_tcells_cd8 eQTL	0.00223428	0	1187
ZNF275 (eXCI)	Non-APOE4-stratified	OPN1LW	eQTL_catalogue_kasela_tcells_cd8 eQTL	0.00189293	0.00887215	1188
ZNF275 (eXCI)	Non-APOE4-stratified	TKTL1	eQTL_catalogue_kasela_tcells_cd8 eQTL	0.00175421	0	1177
ZNF275 (eXCI)	Non-APOE4-stratified	MECP2	eQTL_catalogue_kasela_tcells_cd8 eQTL	0.00171506	0	1188
ZNF275 (eXCI)	Non-APOE4-stratified	UBL4A	eQTL_catalogue_kasela_tcells_cd8 eQTL	0.000775727	0	905
ZNF275 (eXCI)	Non-APOE4-stratified	FLNA	eQTL_catalogue_kasela_tcells_cd8 eQTL	0.000750142	0	1055
ZNF275 (eXCI)	Non-APOE4-stratified	FAM50A	eQTL_catalogue_kasela_tcells_cd8 eQTL	0.000727333	0	957
ZNF275 (eXCI)	Non-APOE4-stratified	EMD	eQTL_catalogue_kasela_tcells_cd8 eQTL	0.000727173	0	1051
ZNF275 (eXCI)	Non-APOE4-stratified	PLXNA3	eQTL_catalogue_kasela_tcells_cd8 eQTL	0.000693504	0	951
ZNF275 (eXCI)	Non-APOE4-stratified	RPL10	eQTL_catalogue_kasela_tcells_cd8 eQTL	0.000674324	0	1040
ZNF275 (eXCI)	Non-APOE4-stratified	ATP6AP1	eQTL_catalogue_kasela_tcells_cd8 eQTL	0.000671691	0	992
ZNF275 (eXCI)	Non-APOE4-stratified	DNASE1L1	eQTL_catalogue_kasela_tcells_cd8 eQTL	0.000632413	0	1007
ZNF275 (eXCI)	Non-APOE4-stratified	TAFAZZIN	eQTL_catalogue_kasela_tcells_cd8 eQTL	0.000628524	0	1009
ZNF275 (eXCI)	Non-APOE4-stratified	FAM3A	eQTL_catalogue_kasela_tcells_cd8 eQTL	0.000585979	0	832
ZNF275 (eXCI)	Non-APOE4-stratified	LAGE3	eQTL_catalogue_kasela_tcells_cd8 eQTL	0.00056209	0	916
ZNF275 (eXCI)	Non-APOE4-stratified	IKBKG	eQTL_catalogue_kasela_tcells_cd8 eQTL	0.000558513	0	772
ZNF275 (eXCI)	Non-APOE4-stratified	SLC10A3	eQTL_catalogue_kasela_tcells_cd8 eQTL	0.000555765	0	898
ZNF275 (eXCI)	Non-APOE4-stratified	G6PD	eQTL_catalogue_kasela_tcells_cd8 eQTL	0.000482774	0	759
ZNF275 (eXCI)	Non-APOE4-stratified	CTAG2	eQTL_catalogue_kasela_tcells_cd8 eQTL	0.00045638	0	530
ZNF275 (eXCI)	Non-APOE4-stratified	FAM223B	eQTL_catalogue_kasela_tcells_cd8 eQTL	0.000449175	0	576
ZNF275 (eXCI)	Non-APOE4-stratified	CTAG1B	eQTL_catalogue_kasela_tcells_cd8 eQTL	0.00044192	0	609
ZNF275 (eXCI)	Non-APOE4-stratified	GAB3	eQTL_catalogue_kasela_tcells_cd8 eQTL	0.000408004	0	415
ZNF275 (eXCI)	Non-APOE4-stratified	GABRE	eQTL_catalogue_kasela_tcells_cd8 eQTL	0.000374878	0	639
ZNF275 (eXCI)	Non-APOE4-stratified	DKC1	eQTL_catalogue_kasela_tcells_cd8 eQTL	0.00036594	0	395
ZNF275 (eXCI)	Non-APOE4-stratified	MAGEA4-AS1	eQTL_catalogue_kasela_tcells_cd8 eQTL	0.000360586	0	520
ZNF275 (eXCI)	Non-APOE4-stratified	MAGEA4	eQTL_catalogue_kasela_tcells_cd8 eQTL	0.000322516	0	516
ZNF275 (eXCI)	Non-APOE4-stratified	H2AB1	eQTL_catalogue_kasela_tcells_cd8 eQTL	0.000307566	0	266
ZNF275 (eXCI)	Non-APOE4-stratified	MPP1	eQTL_catalogue_kasela_tcells_cd8 eQTL	0.000235456	0	305
ZNF275 (eXCI)	Non-APOE4-stratified	FATE1	eQTL_catalogue_kasela_tcells_cd8 eQTL	0.000221788	0	341
ZNF275 (eXCI)	Non-APOE4-stratified	PRRG3	eQTL_catalogue_kasela_tcells_cd8 eQTL	0.00021463	0	341
ZNF275 (eXCI)	Non-APOE4-stratified	PASD1	eQTL_catalogue_kasela_tcells_cd8 eQTL	0.000177382	0	242
ZNF275 (eXCI)	Non-APOE4-stratified	FUNDC2	eQTL_catalogue_kasela_tcells_cd8 eQTL	0.00013545	0	137
ZNF275 (eXCI)	Non-APOE4-stratified	F8	eQTL_catalogue_kasela_tcells_cd8 eQTL	0.000129904	0	136
ZNF275 (eXCI)	Non-APOE4-stratified	CMC4	eQTL_catalogue_kasela_tcells_cd8 eQTL	8.64707e-05	0	94
ZNF275 (eXCI)	Non-APOE4-stratified	BRCC3	eQTL_catalogue_kasela_tcells_cd8 eQTL	8.23951e-05	0	94
ZNF275 (eXCI)	Non-APOE4-stratified	VMA21	eQTL_catalogue_kasela_tcells_cd8 eQTL	4.78524e-05	0	99
ZNF275 (eXCI)	Non-APOE4-stratified	RAB39B	eQTL_catalogue_kasela_tcells_cd8 eQTL	2.11481e-05	0	29
ZNF275 (eXCI)	Non-APOE4-stratified	VBP1	eQTL_catalogue_kasela_tcells_cd8 eQTL	1.76092e-05	0	29
ZNF275 (eXCI)	Non-APOE4-stratified	MTCP1	eQTL_catalogue_kasela_tcells_cd8 eQTL	1.57918e-05	0	31
ZNF275 (eXCI)	Non-APOE4-stratified	CLIC2	eQTL_catalogue_kasela_tcells_cd8 eQTL	5.22321e-07	0	1
ZNF275 (eXCI)	Non-APOE4-stratified	PNMA3	eQTL_catalogue_kidney eQTL	0.032112	0.142276	1710
ZNF275 (eXCI)	Non-APOE4-stratified	HCFC1-AS1	eQTL_catalogue_kidney eQTL	0.0101014	0	1263
ZNF275 (eXCI)	Non-APOE4-stratified	ARHGAP4	eQTL_catalogue_kidney eQTL	0.00852694	0	1311
ZNF275 (eXCI)	Non-APOE4-stratified	ABCD1	eQTL_catalogue_kidney eQTL	0.0067801	0	1482
ZNF275 (eXCI)	Non-APOE4-stratified	PNMA6A	eQTL_catalogue_kidney eQTL	0.00623135	0	1721
ZNF275 (eXCI)	Non-APOE4-stratified	L1CAM-AS1	eQTL_catalogue_kidney eQTL	0.00608579	0	1404
ZNF275 (eXCI)	Non-APOE4-stratified	HCFC1	eQTL_catalogue_kidney eQTL	0.00606134	0	1261
ZNF275 (eXCI)	Non-APOE4-stratified	PNCK	eQTL_catalogue_kidney eQTL	0.00568686	0	1482
ZNF275 (eXCI)	Non-APOE4-stratified	NSDHL	eQTL_catalogue_kidney eQTL	0.00556458	0	1542
ZNF275 (eXCI)	Non-APOE4-stratified	PLXNB3-AS1	eQTL_catalogue_kidney eQTL	0.00547999	0	1482
ZNF275 (eXCI)	Non-APOE4-stratified	CSAG3	eQTL_catalogue_kidney eQTL	0.00547601	0	1419
ZNF275 (eXCI)	Non-APOE4-stratified	SSR4	eQTL_catalogue_kidney eQTL	0.00522459	0	1479
ZNF275 (eXCI)	Non-APOE4-stratified	AVPR2	eQTL_catalogue_kidney eQTL	0.00519472	0	1384
ZNF275 (eXCI)	Non-APOE4-stratified	PLXNB3	eQTL_catalogue_kidney eQTL	0.00507505	0	1482
ZNF275 (eXCI)	Non-APOE4-stratified	IRAK1	eQTL_catalogue_kidney eQTL	0.00501229	0	1182
ZNF275 (eXCI)	Non-APOE4-stratified	ZFP92	eQTL_catalogue_kidney eQTL	0.0049879	0	1721
ZNF275 (eXCI)	Non-APOE4-stratified	ZNF275	eQTL_catalogue_kidney eQTL	0.00495189	0.0109583	1807
ZNF275 (eXCI)	Non-APOE4-stratified	RENBP	eQTL_catalogue_kidney eQTL	0.00487505	0	1293
ZNF275 (eXCI)	Non-APOE4-stratified	DUSP9	eQTL_catalogue_kidney eQTL	0.00483201	0	1520
ZNF275 (eXCI)	Non-APOE4-stratified	CCNQ	eQTL_catalogue_kidney eQTL	0.00481449	0	1566
ZNF275 (eXCI)	Non-APOE4-stratified	BGN	eQTL_catalogue_kidney eQTL	0.00481143	0	1647
ZNF275 (eXCI)	Non-APOE4-stratified	PDZD4	eQTL_catalogue_kidney eQTL	0.00479209	0	1455
ZNF275 (eXCI)	Non-APOE4-stratified	HAUS7	eQTL_catalogue_kidney eQTL	0.00478581	0	1646
ZNF275 (eXCI)	Non-APOE4-stratified	NAA10	eQTL_catalogue_kidney eQTL	0.00476546	0	1311
ZNF275 (eXCI)	Non-APOE4-stratified	L1CAM	eQTL_catalogue_kidney eQTL	0.00475823	0	1402
ZNF275 (eXCI)	Non-APOE4-stratified	BCAP31	eQTL_catalogue_kidney eQTL	0.00464165	0	1482
ZNF275 (eXCI)	Non-APOE4-stratified	SLC6A8	eQTL_catalogue_kidney eQTL	0.00461786	0	1482
ZNF275 (eXCI)	Non-APOE4-stratified	CETN2	eQTL_catalogue_kidney eQTL	0.00461076	0	1542
ZNF275 (eXCI)	Non-APOE4-stratified	TMEM187	eQTL_catalogue_kidney eQTL	0.00458745	0	1259
ZNF275 (eXCI)	Non-APOE4-stratified	TREX2	eQTL_catalogue_kidney eQTL	0.00456917	0.00952883	1667
ZNF275 (eXCI)	Non-APOE4-stratified	IDH3G	eQTL_catalogue_kidney eQTL	0.00456259	0	1478
ZNF275 (eXCI)	Non-APOE4-stratified	SRPK3	eQTL_catalogue_kidney eQTL	0.00447866	0.00721807	1482
ZNF275 (eXCI)	Non-APOE4-stratified	ZNF185	eQTL_catalogue_kidney eQTL	0.00443754	0	1609
ZNF275 (eXCI)	Non-APOE4-stratified	MECP2	eQTL_catalogue_kidney eQTL	0.00220646	0	1068
ZNF275 (eXCI)	Non-APOE4-stratified	TKTL1	eQTL_catalogue_kidney eQTL	0.00196755	0	1058
ZNF275 (eXCI)	Non-APOE4-stratified	RPL10	eQTL_catalogue_kidney eQTL	0.000653907	0	929
ZNF275 (eXCI)	Non-APOE4-stratified	FAM50A	eQTL_catalogue_kidney eQTL	0.000642212	0	854
ZNF275 (eXCI)	Non-APOE4-stratified	EMD	eQTL_catalogue_kidney eQTL	0.000640207	0	938
ZNF275 (eXCI)	Non-APOE4-stratified	FLNA	eQTL_catalogue_kidney eQTL	0.000623323	0	942
ZNF275 (eXCI)	Non-APOE4-stratified	ATP6AP1-DT	eQTL_catalogue_kidney eQTL	0.000617203	0	878
ZNF275 (eXCI)	Non-APOE4-stratified	ATP6AP1	eQTL_catalogue_kidney eQTL	0.000601665	0	878
ZNF275 (eXCI)	Non-APOE4-stratified	TAFAZZIN	eQTL_catalogue_kidney eQTL	0.000601133	0	898
ZNF275 (eXCI)	Non-APOE4-stratified	SLC10A3	eQTL_catalogue_kidney eQTL	0.000596645	0	791
ZNF275 (eXCI)	Non-APOE4-stratified	DNASE1L1	eQTL_catalogue_kidney eQTL	0.000592026	0	896
ZNF275 (eXCI)	Non-APOE4-stratified	FAM3A	eQTL_catalogue_kidney eQTL	0.000573287	0	734
ZNF275 (eXCI)	Non-APOE4-stratified	GDI1	eQTL_catalogue_kidney eQTL	0.000571727	0	871
ZNF275 (eXCI)	Non-APOE4-stratified	PLXNA3	eQTL_catalogue_kidney eQTL	0.000565472	0	840
ZNF275 (eXCI)	Non-APOE4-stratified	LAGE3	eQTL_catalogue_kidney eQTL	0.000565433	0	808
ZNF275 (eXCI)	Non-APOE4-stratified	UBL4A	eQTL_catalogue_kidney eQTL	0.000537245	0	798
ZNF275 (eXCI)	Non-APOE4-stratified	IKBKG	eQTL_catalogue_kidney eQTL	0.000529465	0	685
ZNF275 (eXCI)	Non-APOE4-stratified	G6PD	eQTL_catalogue_kidney eQTL	0.000513285	0	679
ZNF275 (eXCI)	Non-APOE4-stratified	CTAG2	eQTL_catalogue_kidney eQTL	0.000449315	0	479
ZNF275 (eXCI)	Non-APOE4-stratified	DKC1	eQTL_catalogue_kidney eQTL	0.000385056	0	370
ZNF275 (eXCI)	Non-APOE4-stratified	GAB3	eQTL_catalogue_kidney eQTL	0.000368837	0	389
ZNF275 (eXCI)	Non-APOE4-stratified	GABRE	eQTL_catalogue_kidney eQTL	0.000361399	0	551
ZNF275 (eXCI)	Non-APOE4-stratified	MPP1	eQTL_catalogue_kidney eQTL	0.000327065	0	277
ZNF275 (eXCI)	Non-APOE4-stratified	F8A1	eQTL_catalogue_kidney eQTL	0.000305542	0	231
ZNF275 (eXCI)	Non-APOE4-stratified	PRRG3	eQTL_catalogue_kidney eQTL	0.00023076	0	325
ZNF275 (eXCI)	Non-APOE4-stratified	FATE1	eQTL_catalogue_kidney eQTL	0.000223247	0	325
ZNF275 (eXCI)	Non-APOE4-stratified	F8	eQTL_catalogue_kidney eQTL	0.000149718	0	125
ZNF275 (eXCI)	Non-APOE4-stratified	FUNDC2	eQTL_catalogue_kidney eQTL	0.000131723	0	126
ZNF275 (eXCI)	Non-APOE4-stratified	CMC4	eQTL_catalogue_kidney eQTL	8.23011e-05	0.000574741	86
ZNF275 (eXCI)	Non-APOE4-stratified	BRCC3	eQTL_catalogue_kidney eQTL	7.67738e-05	0	86
ZNF275 (eXCI)	Non-APOE4-stratified	VMA21	eQTL_catalogue_kidney eQTL	4.69946e-05	0	80
ZNF275 (eXCI)	Non-APOE4-stratified	MTCP1	eQTL_catalogue_kidney eQTL	4.29108e-05	0	28
ZNF275 (eXCI)	Non-APOE4-stratified	RAB39B	eQTL_catalogue_kidney eQTL	1.43342e-05	0	25
ZNF275 (eXCI)	Non-APOE4-stratified	VBP1	eQTL_catalogue_kidney eQTL	1.38861e-05	0	25
ZNF275 (eXCI)	Non-APOE4-stratified	RPL10	eQTL_catalogue_kidney sQTL	0.000711096	0	915
ZNF275 (eXCI)	Non-APOE4-stratified	ZNF275	eQTL_catalogue_lcl eQTL	0.0183557	0.0768237	2132
ZNF275 (eXCI)	Non-APOE4-stratified	SRPK3	eQTL_catalogue_lcl eQTL	0.0110458	0	1759
ZNF275 (eXCI)	Non-APOE4-stratified	PNMA3	eQTL_catalogue_lcl eQTL	0.0103224	0	2012
ZNF275 (eXCI)	Non-APOE4-stratified	PLXNA3	eQTL_catalogue_lcl eQTL	0.00561383	0	956
ZNF275 (eXCI)	Non-APOE4-stratified	TMEM187	eQTL_catalogue_lcl eQTL	0.00555007	0	1482
ZNF275 (eXCI)	Non-APOE4-stratified	HCFC1-AS1	eQTL_catalogue_lcl eQTL	0.00549529	0	1486
ZNF275 (eXCI)	Non-APOE4-stratified	BCAP31	eQTL_catalogue_lcl eQTL	0.00494116	0	1759
ZNF275 (eXCI)	Non-APOE4-stratified	AVPR2	eQTL_catalogue_lcl eQTL	0.00490625	0	1619
ZNF275 (eXCI)	Non-APOE4-stratified	SLC6A8	eQTL_catalogue_lcl eQTL	0.0048709	0	1759
ZNF275 (eXCI)	Non-APOE4-stratified	CCNQ	eQTL_catalogue_lcl eQTL	0.00480948	0	1846
ZNF275 (eXCI)	Non-APOE4-stratified	PLXNB3	eQTL_catalogue_lcl eQTL	0.00480281	0	1759
ZNF275 (eXCI)	Non-APOE4-stratified	ARHGAP4	eQTL_catalogue_lcl eQTL	0.00478467	0	1538
ZNF275 (eXCI)	Non-APOE4-stratified	ABCD1	eQTL_catalogue_lcl eQTL	0.00469621	0	1759
ZNF275 (eXCI)	Non-APOE4-stratified	HCFC1	eQTL_catalogue_lcl eQTL	0.00468794	0	1484
ZNF275 (eXCI)	Non-APOE4-stratified	NAA10	eQTL_catalogue_lcl eQTL	0.00466312	0	1538
ZNF275 (eXCI)	Non-APOE4-stratified	L1CAM	eQTL_catalogue_lcl eQTL	0.00462804	0	1642
ZNF275 (eXCI)	Non-APOE4-stratified	SSR4	eQTL_catalogue_lcl eQTL	0.00462301	0	1756
ZNF275 (eXCI)	Non-APOE4-stratified	BGN	eQTL_catalogue_lcl eQTL	0.00455145	0	1927
ZNF275 (eXCI)	Non-APOE4-stratified	ZFP92	eQTL_catalogue_lcl eQTL	0.00455119	0.00935746	2024
ZNF275 (eXCI)	Non-APOE4-stratified	RENBP	eQTL_catalogue_lcl eQTL	0.00453772	0	1517
ZNF275 (eXCI)	Non-APOE4-stratified	TREX2	eQTL_catalogue_lcl eQTL	0.00449021	0	1945
ZNF275 (eXCI)	Non-APOE4-stratified	IRAK1	eQTL_catalogue_lcl eQTL	0.00448364	0	1370
ZNF275 (eXCI)	Non-APOE4-stratified	ZNF185	eQTL_catalogue_lcl eQTL	0.00447187	0	1879
ZNF275 (eXCI)	Non-APOE4-stratified	IDH3G	eQTL_catalogue_lcl eQTL	0.00444808	0	1755
ZNF275 (eXCI)	Non-APOE4-stratified	PNCK	eQTL_catalogue_lcl eQTL	0.00444241	0	1759
ZNF275 (eXCI)	Non-APOE4-stratified	HAUS7	eQTL_catalogue_lcl eQTL	0.00442968	0	1926
ZNF275 (eXCI)	Non-APOE4-stratified	NSDHL	eQTL_catalogue_lcl eQTL	0.00434356	0	1809
ZNF275 (eXCI)	Non-APOE4-stratified	GABRQ	eQTL_catalogue_lcl eQTL	0.00433467	0	1558
ZNF275 (eXCI)	Non-APOE4-stratified	CETN2	eQTL_catalogue_lcl eQTL	0.00420768	0	1809
ZNF275 (eXCI)	Non-APOE4-stratified	CSAG3	eQTL_catalogue_lcl eQTL	0.00373731	0.0104729	1680
ZNF275 (eXCI)	Non-APOE4-stratified	MECP2	eQTL_catalogue_lcl eQTL	0.00303898	0	1228
ZNF275 (eXCI)	Non-APOE4-stratified	RPL10	eQTL_catalogue_lcl eQTL	0.00146244	0	1074
ZNF275 (eXCI)	Non-APOE4-stratified	SLC10A3	eQTL_catalogue_lcl eQTL	0.000958762	0	902
ZNF275 (eXCI)	Non-APOE4-stratified	TAFAZZIN	eQTL_catalogue_lcl eQTL	0.000914932	0	1039
ZNF275 (eXCI)	Non-APOE4-stratified	DNASE1L1	eQTL_catalogue_lcl eQTL	0.000869123	0	1037
ZNF275 (eXCI)	Non-APOE4-stratified	EMD	eQTL_catalogue_lcl eQTL	0.000854986	0	1083
ZNF275 (eXCI)	Non-APOE4-stratified	FAM50A	eQTL_catalogue_lcl eQTL	0.000848406	0	981
ZNF275 (eXCI)	Non-APOE4-stratified	GDI1	eQTL_catalogue_lcl eQTL	0.000842541	0	1005
ZNF275 (eXCI)	Non-APOE4-stratified	ATP6AP1-DT	eQTL_catalogue_lcl eQTL	0.000837731	0	1019
ZNF275 (eXCI)	Non-APOE4-stratified	ATP6AP1	eQTL_catalogue_lcl eQTL	0.00082948	0	1019
ZNF275 (eXCI)	Non-APOE4-stratified	FLNA	eQTL_catalogue_lcl eQTL	0.000803162	0	1088
ZNF275 (eXCI)	Non-APOE4-stratified	FAM3A	eQTL_catalogue_lcl eQTL	0.000767859	0	839
ZNF275 (eXCI)	Non-APOE4-stratified	LAGE3	eQTL_catalogue_lcl eQTL	0.000760754	0	923
ZNF275 (eXCI)	Non-APOE4-stratified	UBL4A	eQTL_catalogue_lcl eQTL	0.000753654	0	909
ZNF275 (eXCI)	Non-APOE4-stratified	G6PD	eQTL_catalogue_lcl eQTL	0.000717602	0	769
ZNF275 (eXCI)	Non-APOE4-stratified	IKBKG	eQTL_catalogue_lcl eQTL	0.00069333	0	781
ZNF275 (eXCI)	Non-APOE4-stratified	F8A1	eQTL_catalogue_lcl eQTL	0.000684589	0	284
ZNF275 (eXCI)	Non-APOE4-stratified	GAB3	eQTL_catalogue_lcl eQTL	0.000559184	0	455
ZNF275 (eXCI)	Non-APOE4-stratified	DKC1	eQTL_catalogue_lcl eQTL	0.00050853	0	434
ZNF275 (eXCI)	Non-APOE4-stratified	MPP1	eQTL_catalogue_lcl eQTL	0.000407127	0	337
ZNF275 (eXCI)	Non-APOE4-stratified	FUNDC2	eQTL_catalogue_lcl eQTL	0.000214287	0	151
ZNF275 (eXCI)	Non-APOE4-stratified	F8	eQTL_catalogue_lcl eQTL	0.000149495	0	150
ZNF275 (eXCI)	Non-APOE4-stratified	BRCC3	eQTL_catalogue_lcl eQTL	0.000116612	0	110
ZNF275 (eXCI)	Non-APOE4-stratified	CMC4	eQTL_catalogue_lcl eQTL	0.00010337	0	110
ZNF275 (eXCI)	Non-APOE4-stratified	VMA21	eQTL_catalogue_lcl eQTL	7.66634e-05	0	96
ZNF275 (eXCI)	Non-APOE4-stratified	RAB39B	eQTL_catalogue_lcl eQTL	4.41786e-05	0	42
ZNF275 (eXCI)	Non-APOE4-stratified	VBP1	eQTL_catalogue_lcl eQTL	4.40488e-05	0	42
ZNF275 (eXCI)	Non-APOE4-stratified	MTCP1	eQTL_catalogue_lcl eQTL	4.31533e-05	0	45
ZNF275 (eXCI)	Non-APOE4-stratified	CLIC2	eQTL_catalogue_lcl eQTL	4.13735e-07	0	1
ZNF275 (eXCI)	Non-APOE4-stratified	TMEM187	eQTL_catalogue_lcl sQTL	0.00856025	0.034294	1471
ZNF275 (eXCI)	Non-APOE4-stratified	BCAP31	eQTL_catalogue_lcl sQTL	0.00572371	0.0182966	1759
ZNF275 (eXCI)	Non-APOE4-stratified	SSR4	eQTL_catalogue_lcl sQTL	0.003987	0.018462	1755
ZNF275 (eXCI)	Non-APOE4-stratified	RPL10	eQTL_catalogue_lcl sQTL	0.00309042	0	1057
ZNF275 (eXCI)	Non-APOE4-stratified	FAM50A	eQTL_catalogue_lcl sQTL	0.000890351	0	970
ZNF275 (eXCI)	Non-APOE4-stratified	PNMA3	eQTL_catalogue_left_ventricle eQTL	0.0374475	0.141414	2225
ZNF275 (eXCI)	Non-APOE4-stratified	NAA10	eQTL_catalogue_left_ventricle eQTL	0.0131325	0.0294971	1689
ZNF275 (eXCI)	Non-APOE4-stratified	HAUS7	eQTL_catalogue_left_ventricle eQTL	0.0110722	0	2129
ZNF275 (eXCI)	Non-APOE4-stratified	TMEM187	eQTL_catalogue_left_ventricle eQTL	0.0104745	0.0369734	1632
ZNF275 (eXCI)	Non-APOE4-stratified	ZNF275	eQTL_catalogue_left_ventricle eQTL	0.0102264	0.0224965	2354
ZNF275 (eXCI)	Non-APOE4-stratified	ZNF185	eQTL_catalogue_left_ventricle eQTL	0.0100259	0.018965	2103
ZNF275 (eXCI)	Non-APOE4-stratified	IDH3G	eQTL_catalogue_left_ventricle eQTL	0.00717267	0	1919
ZNF275 (eXCI)	Non-APOE4-stratified	RENBP	eQTL_catalogue_left_ventricle eQTL	0.00694388	0	1668
ZNF275 (eXCI)	Non-APOE4-stratified	PNMA6A	eQTL_catalogue_left_ventricle eQTL	0.00609444	0	2236
ZNF275 (eXCI)	Non-APOE4-stratified	PNCK	eQTL_catalogue_left_ventricle eQTL	0.00597114	0.0183588	1923
ZNF275 (eXCI)	Non-APOE4-stratified	PLXNA3	eQTL_catalogue_left_ventricle eQTL	0.00576546	0	1062
ZNF275 (eXCI)	Non-APOE4-stratified	PDZD4	eQTL_catalogue_left_ventricle eQTL	0.00560626	0.0232566	1891
ZNF275 (eXCI)	Non-APOE4-stratified	BGN	eQTL_catalogue_left_ventricle eQTL	0.00543624	0	2131
ZNF275 (eXCI)	Non-APOE4-stratified	RPL10	eQTL_catalogue_left_ventricle eQTL	0.00531654	0	1190
ZNF275 (eXCI)	Non-APOE4-stratified	SRPK3	eQTL_catalogue_left_ventricle eQTL	0.00505509	0.0131497	1923
ZNF275 (eXCI)	Non-APOE4-stratified	HCFC1	eQTL_catalogue_left_ventricle eQTL	0.0050512	0	1634
ZNF275 (eXCI)	Non-APOE4-stratified	AVPR2	eQTL_catalogue_left_ventricle eQTL	0.00437993	0	1777
ZNF275 (eXCI)	Non-APOE4-stratified	SSR4	eQTL_catalogue_left_ventricle eQTL	0.00435069	0	1920
ZNF275 (eXCI)	Non-APOE4-stratified	ZFP92	eQTL_catalogue_left_ventricle eQTL	0.00430682	0	2240
ZNF275 (eXCI)	Non-APOE4-stratified	ARHGAP4	eQTL_catalogue_left_ventricle eQTL	0.00427419	0	1689
ZNF275 (eXCI)	Non-APOE4-stratified	TREX2	eQTL_catalogue_left_ventricle eQTL	0.00407697	0	2154
ZNF275 (eXCI)	Non-APOE4-stratified	CCNQ	eQTL_catalogue_left_ventricle eQTL	0.00405681	0	2032
ZNF275 (eXCI)	Non-APOE4-stratified	ABCD1	eQTL_catalogue_left_ventricle eQTL	0.003962	0.00966631	1923
ZNF275 (eXCI)	Non-APOE4-stratified	L1CAM	eQTL_catalogue_left_ventricle eQTL	0.00392961	0	1799
ZNF275 (eXCI)	Non-APOE4-stratified	CETN2	eQTL_catalogue_left_ventricle eQTL	0.00391913	0	2010
ZNF275 (eXCI)	Non-APOE4-stratified	BCAP31	eQTL_catalogue_left_ventricle eQTL	0.00390569	0.00901396	1923
ZNF275 (eXCI)	Non-APOE4-stratified	SLC6A8	eQTL_catalogue_left_ventricle eQTL	0.00384442	0.00867816	1923
ZNF275 (eXCI)	Non-APOE4-stratified	PLXNB3	eQTL_catalogue_left_ventricle eQTL	0.00378528	0	1923
ZNF275 (eXCI)	Non-APOE4-stratified	PLXNB3-AS1	eQTL_catalogue_left_ventricle eQTL	0.00377272	0	1923
ZNF275 (eXCI)	Non-APOE4-stratified	NSDHL	eQTL_catalogue_left_ventricle eQTL	0.00366458	0	2010
ZNF275 (eXCI)	Non-APOE4-stratified	IRAK1	eQTL_catalogue_left_ventricle eQTL	0.00364667	0	1514
ZNF275 (eXCI)	Non-APOE4-stratified	FAM50A	eQTL_catalogue_left_ventricle eQTL	0.00258901	0	1092
ZNF275 (eXCI)	Non-APOE4-stratified	TKTL1	eQTL_catalogue_left_ventricle eQTL	0.00203411	0	1342
ZNF275 (eXCI)	Non-APOE4-stratified	MECP2	eQTL_catalogue_left_ventricle eQTL	0.00199633	0	1353
ZNF275 (eXCI)	Non-APOE4-stratified	FAM3A	eQTL_catalogue_left_ventricle eQTL	0.00197702	0	927
ZNF275 (eXCI)	Non-APOE4-stratified	F8A1	eQTL_catalogue_left_ventricle eQTL	0.00177148	0	299
ZNF275 (eXCI)	Non-APOE4-stratified	DNASE1L1	eQTL_catalogue_left_ventricle eQTL	0.00109324	0	1150
ZNF275 (eXCI)	Non-APOE4-stratified	EMD	eQTL_catalogue_left_ventricle eQTL	0.00108356	0	1200
ZNF275 (eXCI)	Non-APOE4-stratified	IKBKG	eQTL_catalogue_left_ventricle eQTL	0.00107511	0	867
ZNF275 (eXCI)	Non-APOE4-stratified	GDI1	eQTL_catalogue_left_ventricle eQTL	0.00106853	0	1115
ZNF275 (eXCI)	Non-APOE4-stratified	UBL4A	eQTL_catalogue_left_ventricle eQTL	0.00106269	0	1003
ZNF275 (eXCI)	Non-APOE4-stratified	FLNA	eQTL_catalogue_left_ventricle eQTL	0.00102962	0	1205
ZNF275 (eXCI)	Non-APOE4-stratified	TAFAZZIN	eQTL_catalogue_left_ventricle eQTL	0.00100986	0	1152
ZNF275 (eXCI)	Non-APOE4-stratified	SLC10A3	eQTL_catalogue_left_ventricle eQTL	0.00100054	0	996
ZNF275 (eXCI)	Non-APOE4-stratified	ATP6AP1	eQTL_catalogue_left_ventricle eQTL	0.000992322	0	1130
ZNF275 (eXCI)	Non-APOE4-stratified	ATP6AP1-DT	eQTL_catalogue_left_ventricle eQTL	0.000969891	0	1130
ZNF275 (eXCI)	Non-APOE4-stratified	LAGE3	eQTL_catalogue_left_ventricle eQTL	0.000872701	0	1018
ZNF275 (eXCI)	Non-APOE4-stratified	G6PD	eQTL_catalogue_left_ventricle eQTL	0.000838282	0	855
ZNF275 (eXCI)	Non-APOE4-stratified	GAB3	eQTL_catalogue_left_ventricle eQTL	0.000570667	0	486
ZNF275 (eXCI)	Non-APOE4-stratified	DKC1	eQTL_catalogue_left_ventricle eQTL	0.000555977	0	465
ZNF275 (eXCI)	Non-APOE4-stratified	GABRE	eQTL_catalogue_left_ventricle eQTL	0.000483424	0	727
ZNF275 (eXCI)	Non-APOE4-stratified	MPP1	eQTL_catalogue_left_ventricle eQTL	0.000441469	0	360
ZNF275 (eXCI)	Non-APOE4-stratified	SMIM9	eQTL_catalogue_left_ventricle eQTL	0.000437115	0	346
ZNF275 (eXCI)	Non-APOE4-stratified	PRRG3	eQTL_catalogue_left_ventricle eQTL	0.000409914	0	433
ZNF275 (eXCI)	Non-APOE4-stratified	FATE1	eQTL_catalogue_left_ventricle eQTL	0.000302983	0	433
ZNF275 (eXCI)	Non-APOE4-stratified	BRCC3	eQTL_catalogue_left_ventricle eQTL	0.000261956	0	120
ZNF275 (eXCI)	Non-APOE4-stratified	F8	eQTL_catalogue_left_ventricle eQTL	0.000182637	0	160
ZNF275 (eXCI)	Non-APOE4-stratified	FUNDC2	eQTL_catalogue_left_ventricle eQTL	0.000167278	0	161
ZNF275 (eXCI)	Non-APOE4-stratified	CMC4	eQTL_catalogue_left_ventricle eQTL	0.000105392	0	120
ZNF275 (eXCI)	Non-APOE4-stratified	VMA21	eQTL_catalogue_left_ventricle eQTL	5.53623e-05	0	103
ZNF275 (eXCI)	Non-APOE4-stratified	RAB39B	eQTL_catalogue_left_ventricle eQTL	5.10957e-05	0	50
ZNF275 (eXCI)	Non-APOE4-stratified	MTCP1	eQTL_catalogue_left_ventricle eQTL	5.09277e-05	0	53
ZNF275 (eXCI)	Non-APOE4-stratified	VBP1	eQTL_catalogue_left_ventricle eQTL	4.85753e-05	0	50
ZNF275 (eXCI)	Non-APOE4-stratified	CLIC2	eQTL_catalogue_left_ventricle eQTL	2.07705e-06	0	2
ZNF275 (eXCI)	Non-APOE4-stratified	RPL10	eQTL_catalogue_left_ventricle sQTL	0.00573753	0	1172
ZNF275 (eXCI)	Non-APOE4-stratified	SSR4	eQTL_catalogue_left_ventricle sQTL	0.00548513	0.0253513	1919
ZNF275 (eXCI)	Non-APOE4-stratified	SRPK3	eQTL_catalogue_left_ventricle sQTL	0.00410773	0.0148054	1923
ZNF275 (eXCI)	Non-APOE4-stratified	TAFAZZIN	eQTL_catalogue_left_ventricle sQTL	0.00124185	0	1148
ZNF275 (eXCI)	Non-APOE4-stratified	ZNF275	eQTL_catalogue_liver eQTL	0.23411	0.492897	2273
ZNF275 (eXCI)	Non-APOE4-stratified	ABCD1	eQTL_catalogue_liver eQTL	0.0082772	0	1878
ZNF275 (eXCI)	Non-APOE4-stratified	SLC6A8	eQTL_catalogue_liver eQTL	0.0075295	0	1878
ZNF275 (eXCI)	Non-APOE4-stratified	PNMA6A	eQTL_catalogue_liver eQTL	0.00691996	0.0153521	2159
ZNF275 (eXCI)	Non-APOE4-stratified	NSDHL	eQTL_catalogue_liver eQTL	0.00653143	0	1914
ZNF275 (eXCI)	Non-APOE4-stratified	HCFC1	eQTL_catalogue_liver eQTL	0.00640315	0	1598
ZNF275 (eXCI)	Non-APOE4-stratified	BGN	eQTL_catalogue_liver eQTL	0.00566796	0	2063
ZNF275 (eXCI)	Non-APOE4-stratified	TMEM187	eQTL_catalogue_liver eQTL	0.00565481	0	1596
ZNF275 (eXCI)	Non-APOE4-stratified	PLXNB3	eQTL_catalogue_liver eQTL	0.0056383	0	1878
ZNF275 (eXCI)	Non-APOE4-stratified	ARHGAP4	eQTL_catalogue_liver eQTL	0.00563637	0	1652
ZNF275 (eXCI)	Non-APOE4-stratified	ZNF185	eQTL_catalogue_liver eQTL	0.00549481	0.0114062	2008
ZNF275 (eXCI)	Non-APOE4-stratified	IDH3G	eQTL_catalogue_liver eQTL	0.00513695	0	1874
ZNF275 (eXCI)	Non-APOE4-stratified	PNMA3	eQTL_catalogue_liver eQTL	0.004926	0	2147
ZNF275 (eXCI)	Non-APOE4-stratified	PDZD4	eQTL_catalogue_liver eQTL	0.00486333	0	1847
ZNF275 (eXCI)	Non-APOE4-stratified	SSR4	eQTL_catalogue_liver eQTL	0.0048309	0	1875
ZNF275 (eXCI)	Non-APOE4-stratified	ZFP92	eQTL_catalogue_liver eQTL	0.00473084	0.0164647	2161
ZNF275 (eXCI)	Non-APOE4-stratified	BCAP31	eQTL_catalogue_liver eQTL	0.00466916	0	1878
ZNF275 (eXCI)	Non-APOE4-stratified	CETN2	eQTL_catalogue_liver eQTL	0.00465006	0	1914
ZNF275 (eXCI)	Non-APOE4-stratified	L1CAM	eQTL_catalogue_liver eQTL	0.0046466	0	1759
ZNF275 (eXCI)	Non-APOE4-stratified	NAA10	eQTL_catalogue_liver eQTL	0.00460378	0	1652
ZNF275 (eXCI)	Non-APOE4-stratified	TREX2	eQTL_catalogue_liver eQTL	0.00447433	0	2082
ZNF275 (eXCI)	Non-APOE4-stratified	CCNQ	eQTL_catalogue_liver eQTL	0.00446759	0.00802793	1974
ZNF275 (eXCI)	Non-APOE4-stratified	HAUS7	eQTL_catalogue_liver eQTL	0.00425603	0	2061
ZNF275 (eXCI)	Non-APOE4-stratified	RENBP	eQTL_catalogue_liver eQTL	0.00420284	0	1631
ZNF275 (eXCI)	Non-APOE4-stratified	IRAK1	eQTL_catalogue_liver eQTL	0.00420171	0	1479
ZNF275 (eXCI)	Non-APOE4-stratified	PLXNB3-AS1	eQTL_catalogue_liver eQTL	0.00415354	0	1878
ZNF275 (eXCI)	Non-APOE4-stratified	SRPK3	eQTL_catalogue_liver eQTL	0.00346332	0.0134931	1878
ZNF275 (eXCI)	Non-APOE4-stratified	DUSP9	eQTL_catalogue_liver eQTL	0.00261842	0.0106499	1919
ZNF275 (eXCI)	Non-APOE4-stratified	TKTL1	eQTL_catalogue_liver eQTL	0.00214895	0	1304
ZNF275 (eXCI)	Non-APOE4-stratified	MECP2	eQTL_catalogue_liver eQTL	0.0020452	0	1317
ZNF275 (eXCI)	Non-APOE4-stratified	FAM3A	eQTL_catalogue_liver eQTL	0.00166733	0	906
ZNF275 (eXCI)	Non-APOE4-stratified	PLXNA3	eQTL_catalogue_liver eQTL	0.0013952	0	1033
ZNF275 (eXCI)	Non-APOE4-stratified	DNASE1L1	eQTL_catalogue_liver eQTL	0.000993899	0	1117
ZNF275 (eXCI)	Non-APOE4-stratified	FLNA	eQTL_catalogue_liver eQTL	0.000979602	0	1166
ZNF275 (eXCI)	Non-APOE4-stratified	RPL10	eQTL_catalogue_liver eQTL	0.00092713	0	1152
ZNF275 (eXCI)	Non-APOE4-stratified	ATP6AP1-DT	eQTL_catalogue_liver eQTL	0.000925062	0	1098
ZNF275 (eXCI)	Non-APOE4-stratified	FAM50A	eQTL_catalogue_liver eQTL	0.000909591	0	1059
ZNF275 (eXCI)	Non-APOE4-stratified	UBL4A	eQTL_catalogue_liver eQTL	0.000907078	0	981
ZNF275 (eXCI)	Non-APOE4-stratified	EMD	eQTL_catalogue_liver eQTL	0.000897522	0	1161
ZNF275 (eXCI)	Non-APOE4-stratified	GDI1	eQTL_catalogue_liver eQTL	0.000892502	0	1083
ZNF275 (eXCI)	Non-APOE4-stratified	TAFAZZIN	eQTL_catalogue_liver eQTL	0.000862909	0	1119
ZNF275 (eXCI)	Non-APOE4-stratified	SLC10A3	eQTL_catalogue_liver eQTL	0.000833893	0	975
ZNF275 (eXCI)	Non-APOE4-stratified	ATP6AP1	eQTL_catalogue_liver eQTL	0.000832483	0	1098
ZNF275 (eXCI)	Non-APOE4-stratified	G6PD	eQTL_catalogue_liver eQTL	0.000821323	0	836
ZNF275 (eXCI)	Non-APOE4-stratified	CTAG2	eQTL_catalogue_liver eQTL	0.000796828	0	604
ZNF275 (eXCI)	Non-APOE4-stratified	LAGE3	eQTL_catalogue_liver eQTL	0.000791272	0	993
ZNF275 (eXCI)	Non-APOE4-stratified	IKBKG	eQTL_catalogue_liver eQTL	0.000734823	0	848
ZNF275 (eXCI)	Non-APOE4-stratified	GAB3	eQTL_catalogue_liver eQTL	0.000563558	0	493
ZNF275 (eXCI)	Non-APOE4-stratified	DKC1	eQTL_catalogue_liver eQTL	0.000488072	0	474
ZNF275 (eXCI)	Non-APOE4-stratified	GABRE	eQTL_catalogue_liver eQTL	0.000426857	0	681
ZNF275 (eXCI)	Non-APOE4-stratified	MPP1	eQTL_catalogue_liver eQTL	0.000415518	0	374
ZNF275 (eXCI)	Non-APOE4-stratified	F8A1	eQTL_catalogue_liver eQTL	0.000394853	0	312
ZNF275 (eXCI)	Non-APOE4-stratified	FUNDC2	eQTL_catalogue_liver eQTL	0.0001779	0	161
ZNF275 (eXCI)	Non-APOE4-stratified	F8	eQTL_catalogue_liver eQTL	0.000162334	0	160
ZNF275 (eXCI)	Non-APOE4-stratified	CMC4	eQTL_catalogue_liver eQTL	0.000117902	0	115
ZNF275 (eXCI)	Non-APOE4-stratified	BRCC3	eQTL_catalogue_liver eQTL	0.000117586	0	115
ZNF275 (eXCI)	Non-APOE4-stratified	MTCP1	eQTL_catalogue_liver eQTL	6.03796e-05	0	52
ZNF275 (eXCI)	Non-APOE4-stratified	VBP1	eQTL_catalogue_liver eQTL	5.8613e-05	0	49
ZNF275 (eXCI)	Non-APOE4-stratified	VMA21	eQTL_catalogue_liver eQTL	5.55801e-05	0	100
ZNF275 (eXCI)	Non-APOE4-stratified	CLIC2	eQTL_catalogue_liver eQTL	1.09354e-06	0	1
ZNF275 (eXCI)	Non-APOE4-stratified	SSR4	eQTL_catalogue_liver sQTL	0.00418077	0.0199128	1874
ZNF275 (eXCI)	Non-APOE4-stratified	IKBKG	eQTL_catalogue_liver sQTL	0.000712842	0	804
ZNF275 (eXCI)	Non-APOE4-stratified	ZNF275	eQTL_catalogue_lung eQTL	0.284953	0.567594	2416
ZNF275 (eXCI)	Non-APOE4-stratified	PNMA3	eQTL_catalogue_lung eQTL	0.034908	0.130941	2282
ZNF275 (eXCI)	Non-APOE4-stratified	SRPK3	eQTL_catalogue_lung eQTL	0.00607025	0.0142139	1981
ZNF275 (eXCI)	Non-APOE4-stratified	ABCD1	eQTL_catalogue_lung eQTL	0.00605448	0.0189495	1981
ZNF275 (eXCI)	Non-APOE4-stratified	HCFC1-AS1	eQTL_catalogue_lung eQTL	0.00599501	0	1689
ZNF275 (eXCI)	Non-APOE4-stratified	SLC6A8	eQTL_catalogue_lung eQTL	0.0057069	0	1981
ZNF275 (eXCI)	Non-APOE4-stratified	TMEM187	eQTL_catalogue_lung eQTL	0.00561146	0.0215665	1685
ZNF275 (eXCI)	Non-APOE4-stratified	IRAK1	eQTL_catalogue_lung eQTL	0.0055943	0	1567
ZNF275 (eXCI)	Non-APOE4-stratified	FAM3A	eQTL_catalogue_lung eQTL	0.00559162	0	977
ZNF275 (eXCI)	Non-APOE4-stratified	PNMA6A	eQTL_catalogue_lung eQTL	0.0053701	0	2295
ZNF275 (eXCI)	Non-APOE4-stratified	HCFC1	eQTL_catalogue_lung eQTL	0.00521479	0	1687
ZNF275 (eXCI)	Non-APOE4-stratified	RPL10	eQTL_catalogue_lung eQTL	0.00481363	0	1242
ZNF275 (eXCI)	Non-APOE4-stratified	PLXNA3	eQTL_catalogue_lung eQTL	0.00472783	0	1112
ZNF275 (eXCI)	Non-APOE4-stratified	CCNQ	eQTL_catalogue_lung eQTL	0.0046477	0	2088
ZNF275 (eXCI)	Non-APOE4-stratified	SSR4	eQTL_catalogue_lung eQTL	0.00445508	0	1978
ZNF275 (eXCI)	Non-APOE4-stratified	PLXNB3	eQTL_catalogue_lung eQTL	0.00434542	0	1981
ZNF275 (eXCI)	Non-APOE4-stratified	PDZD4	eQTL_catalogue_lung eQTL	0.00431666	0	1949
ZNF275 (eXCI)	Non-APOE4-stratified	ARHGAP4	eQTL_catalogue_lung eQTL	0.00423963	0.0101745	1744
ZNF275 (eXCI)	Non-APOE4-stratified	RENBP	eQTL_catalogue_lung eQTL	0.00413922	0	1721
ZNF275 (eXCI)	Non-APOE4-stratified	MECP2	eQTL_catalogue_lung eQTL	0.0041154	0.0207153	1405
ZNF275 (eXCI)	Non-APOE4-stratified	ZFP92	eQTL_catalogue_lung eQTL	0.00410947	0.00883935	2301
ZNF275 (eXCI)	Non-APOE4-stratified	ZNF185	eQTL_catalogue_lung eQTL	0.00407367	0.0109877	2124
ZNF275 (eXCI)	Non-APOE4-stratified	NSDHL	eQTL_catalogue_lung eQTL	0.00402733	0	2026
ZNF275 (eXCI)	Non-APOE4-stratified	AVPR2	eQTL_catalogue_lung eQTL	0.00398168	0	1831
ZNF275 (eXCI)	Non-APOE4-stratified	HAUS7	eQTL_catalogue_lung eQTL	0.00394288	0.0109494	2189
ZNF275 (eXCI)	Non-APOE4-stratified	NAA10	eQTL_catalogue_lung eQTL	0.00388638	0	1744
ZNF275 (eXCI)	Non-APOE4-stratified	BGN	eQTL_catalogue_lung eQTL	0.00380286	0	2191
ZNF275 (eXCI)	Non-APOE4-stratified	PLXNB3-AS1	eQTL_catalogue_lung eQTL	0.0037691	0	1981
ZNF275 (eXCI)	Non-APOE4-stratified	IDH3G	eQTL_catalogue_lung eQTL	0.00368481	0	1977
ZNF275 (eXCI)	Non-APOE4-stratified	TREX2	eQTL_catalogue_lung eQTL	0.00361562	0.00922087	2213
ZNF275 (eXCI)	Non-APOE4-stratified	L1CAM	eQTL_catalogue_lung eQTL	0.00352703	0	1854
ZNF275 (eXCI)	Non-APOE4-stratified	CETN2	eQTL_catalogue_lung eQTL	0.00350018	0	2026
ZNF275 (eXCI)	Non-APOE4-stratified	BCAP31	eQTL_catalogue_lung eQTL	0.00339286	0	1981
ZNF275 (eXCI)	Non-APOE4-stratified	PNCK	eQTL_catalogue_lung eQTL	0.00338422	0	1981
ZNF275 (eXCI)	Non-APOE4-stratified	F8A1	eQTL_catalogue_lung eQTL	0.00318222	0	341
ZNF275 (eXCI)	Non-APOE4-stratified	TKTL1	eQTL_catalogue_lung eQTL	0.0022198	0.00775732	1392
ZNF275 (eXCI)	Non-APOE4-stratified	TAFAZZIN	eQTL_catalogue_lung eQTL	0.00174573	0	1203
ZNF275 (eXCI)	Non-APOE4-stratified	SLC10A3	eQTL_catalogue_lung eQTL	0.0015196	0	1047
ZNF275 (eXCI)	Non-APOE4-stratified	ATP6AP1-DT	eQTL_catalogue_lung eQTL	0.00112834	0	1182
ZNF275 (eXCI)	Non-APOE4-stratified	EMD	eQTL_catalogue_lung eQTL	0.00107095	0	1252
ZNF275 (eXCI)	Non-APOE4-stratified	IKBKG	eQTL_catalogue_lung eQTL	0.00105217	0	915
ZNF275 (eXCI)	Non-APOE4-stratified	FLNA	eQTL_catalogue_lung eQTL	0.00104207	0	1257
ZNF275 (eXCI)	Non-APOE4-stratified	DNASE1L1	eQTL_catalogue_lung eQTL	0.00104077	0	1201
ZNF275 (eXCI)	Non-APOE4-stratified	FAM50A	eQTL_catalogue_lung eQTL	0.00103513	0	1142
ZNF275 (eXCI)	Non-APOE4-stratified	GDI1	eQTL_catalogue_lung eQTL	0.000990021	0	1166
ZNF275 (eXCI)	Non-APOE4-stratified	LAGE3	eQTL_catalogue_lung eQTL	0.000965972	0	1069
ZNF275 (eXCI)	Non-APOE4-stratified	UBL4A	eQTL_catalogue_lung eQTL	0.000949821	0	1054
ZNF275 (eXCI)	Non-APOE4-stratified	ATP6AP1	eQTL_catalogue_lung eQTL	0.000933879	0	1182
ZNF275 (eXCI)	Non-APOE4-stratified	G6PD	eQTL_catalogue_lung eQTL	0.000759069	0	903
ZNF275 (eXCI)	Non-APOE4-stratified	GAB3	eQTL_catalogue_lung eQTL	0.000729108	0	532
ZNF275 (eXCI)	Non-APOE4-stratified	CTAG2	eQTL_catalogue_lung eQTL	0.000625202	0	665
ZNF275 (eXCI)	Non-APOE4-stratified	DKC1	eQTL_catalogue_lung eQTL	0.000538389	0	511
ZNF275 (eXCI)	Non-APOE4-stratified	MPP1	eQTL_catalogue_lung eQTL	0.000531455	0	405
ZNF275 (eXCI)	Non-APOE4-stratified	GABRE	eQTL_catalogue_lung eQTL	0.000530062	0	735
ZNF275 (eXCI)	Non-APOE4-stratified	PRRG3	eQTL_catalogue_lung eQTL	0.000525377	0	436
ZNF275 (eXCI)	Non-APOE4-stratified	SMIM9	eQTL_catalogue_lung eQTL	0.000430869	0	391
ZNF275 (eXCI)	Non-APOE4-stratified	FATE1	eQTL_catalogue_lung eQTL	0.000297107	0	436
ZNF275 (eXCI)	Non-APOE4-stratified	FUNDC2	eQTL_catalogue_lung eQTL	0.000191917	0	171
ZNF275 (eXCI)	Non-APOE4-stratified	F8	eQTL_catalogue_lung eQTL	0.000162334	0	170
ZNF275 (eXCI)	Non-APOE4-stratified	CMC4	eQTL_catalogue_lung eQTL	0.000113305	0	122
ZNF275 (eXCI)	Non-APOE4-stratified	BRCC3	eQTL_catalogue_lung eQTL	0.000106099	0	122
ZNF275 (eXCI)	Non-APOE4-stratified	VBP1	eQTL_catalogue_lung eQTL	6.81457e-05	0	49
ZNF275 (eXCI)	Non-APOE4-stratified	VMA21	eQTL_catalogue_lung eQTL	6.62794e-05	0	103
ZNF275 (eXCI)	Non-APOE4-stratified	MTCP1	eQTL_catalogue_lung eQTL	5.83147e-05	0	52
ZNF275 (eXCI)	Non-APOE4-stratified	RAB39B	eQTL_catalogue_lung eQTL	4.47332e-05	0	49
ZNF275 (eXCI)	Non-APOE4-stratified	CLIC2	eQTL_catalogue_lung eQTL	4.75522e-07	0	1
ZNF275 (eXCI)	Non-APOE4-stratified	BCAP31	eQTL_catalogue_lung sQTL	0.00619607	0.0197504	1981
ZNF275 (eXCI)	Non-APOE4-stratified	RPL10	eQTL_catalogue_lung sQTL	0.00576415	0	1224
ZNF275 (eXCI)	Non-APOE4-stratified	SSR4	eQTL_catalogue_lung sQTL	0.00334263	0.023164	1977
ZNF275 (eXCI)	Non-APOE4-stratified	PLXNA3	eQTL_catalogue_lung sQTL	0.00258122	0	1083
ZNF275 (eXCI)	Non-APOE4-stratified	IKBKG	eQTL_catalogue_lung sQTL	0.00225038	0	871
ZNF275 (eXCI)	Non-APOE4-stratified	FAM3A	eQTL_catalogue_lung sQTL	0.000852115	0	981
ZNF275 (eXCI)	Non-APOE4-stratified	MPP1	eQTL_catalogue_lung sQTL	0.000556982	0	451
ZNF275 (eXCI)	Non-APOE4-stratified	GABRE	eQTL_catalogue_lung sQTL	0.000448142	0	710
ZNF275 (eXCI)	Non-APOE4-stratified	ATP6AP1-DT	eQTL_catalogue_muscle eQTL	0.0103979	0	1189
ZNF275 (eXCI)	Non-APOE4-stratified	IDH3G	eQTL_catalogue_muscle eQTL	0.00878206	0	1983
ZNF275 (eXCI)	Non-APOE4-stratified	RENBP	eQTL_catalogue_muscle eQTL	0.00854189	0	1728
ZNF275 (eXCI)	Non-APOE4-stratified	AVPR2	eQTL_catalogue_muscle eQTL	0.0076012	0	1838
ZNF275 (eXCI)	Non-APOE4-stratified	ABCD1	eQTL_catalogue_muscle eQTL	0.0070087	0	1987
ZNF275 (eXCI)	Non-APOE4-stratified	PDZD4	eQTL_catalogue_muscle eQTL	0.00691324	0	1955
ZNF275 (eXCI)	Non-APOE4-stratified	NAA10	eQTL_catalogue_muscle eQTL	0.00679042	0	1750
ZNF275 (eXCI)	Non-APOE4-stratified	PNMA6A	eQTL_catalogue_muscle eQTL	0.0067495	0	2286
ZNF275 (eXCI)	Non-APOE4-stratified	ARHGAP4	eQTL_catalogue_muscle eQTL	0.00670854	0.0178285	1750
ZNF275 (eXCI)	Non-APOE4-stratified	IRAK1	eQTL_catalogue_muscle eQTL	0.00662727	0	1574
ZNF275 (eXCI)	Non-APOE4-stratified	PLXNA3	eQTL_catalogue_muscle eQTL	0.00577805	0	1121
ZNF275 (eXCI)	Non-APOE4-stratified	PNCK	eQTL_catalogue_muscle eQTL	0.00570452	0.0189382	1987
ZNF275 (eXCI)	Non-APOE4-stratified	TMEM187	eQTL_catalogue_muscle eQTL	0.00567088	0.0319077	1692
ZNF275 (eXCI)	Non-APOE4-stratified	RPL10	eQTL_catalogue_muscle eQTL	0.00532602	0	1250
ZNF275 (eXCI)	Non-APOE4-stratified	HCFC1	eQTL_catalogue_muscle eQTL	0.00496011	0	1694
ZNF275 (eXCI)	Non-APOE4-stratified	FAM50A	eQTL_catalogue_muscle eQTL	0.00463008	0	1149
ZNF275 (eXCI)	Non-APOE4-stratified	HCFC1-AS1	eQTL_catalogue_muscle eQTL	0.00455525	0	1696
ZNF275 (eXCI)	Non-APOE4-stratified	CETN2	eQTL_catalogue_muscle eQTL	0.00443344	0	2016
ZNF275 (eXCI)	Non-APOE4-stratified	PLXNB3	eQTL_catalogue_muscle eQTL	0.00432774	0	1987
ZNF275 (eXCI)	Non-APOE4-stratified	ZFP92	eQTL_catalogue_muscle eQTL	0.00419493	0	2294
ZNF275 (eXCI)	Non-APOE4-stratified	SLC6A8	eQTL_catalogue_muscle eQTL	0.00413484	0	1987
ZNF275 (eXCI)	Non-APOE4-stratified	CCNQ	eQTL_catalogue_muscle eQTL	0.00406955	0	2094
ZNF275 (eXCI)	Non-APOE4-stratified	ZNF275	eQTL_catalogue_muscle eQTL	0.00400026	0	2408
ZNF275 (eXCI)	Non-APOE4-stratified	SSR4	eQTL_catalogue_muscle eQTL	0.00394948	0	1984
ZNF275 (eXCI)	Non-APOE4-stratified	BGN	eQTL_catalogue_muscle eQTL	0.00356603	0	2188
ZNF275 (eXCI)	Non-APOE4-stratified	HAUS7	eQTL_catalogue_muscle eQTL	0.00355972	0	2187
ZNF275 (eXCI)	Non-APOE4-stratified	ZNF185	eQTL_catalogue_muscle eQTL	0.00341146	0.0101341	2115
ZNF275 (eXCI)	Non-APOE4-stratified	BCAP31	eQTL_catalogue_muscle eQTL	0.00328035	0.00872963	1987
ZNF275 (eXCI)	Non-APOE4-stratified	L1CAM	eQTL_catalogue_muscle eQTL	0.00320484	0	1860
ZNF275 (eXCI)	Non-APOE4-stratified	PLXNB3-AS1	eQTL_catalogue_muscle eQTL	0.00318608	0	1987
ZNF275 (eXCI)	Non-APOE4-stratified	SRPK3	eQTL_catalogue_muscle eQTL	0.00317756	0	1987
ZNF275 (eXCI)	Non-APOE4-stratified	NSDHL	eQTL_catalogue_muscle eQTL	0.00316822	0	2016
ZNF275 (eXCI)	Non-APOE4-stratified	F8A1	eQTL_catalogue_muscle eQTL	0.00314053	0	343
ZNF275 (eXCI)	Non-APOE4-stratified	MECP2	eQTL_catalogue_muscle eQTL	0.00293536	0.00883939	1412
ZNF275 (eXCI)	Non-APOE4-stratified	ATP6AP1	eQTL_catalogue_muscle eQTL	0.00146454	0	1189
ZNF275 (eXCI)	Non-APOE4-stratified	GDI1	eQTL_catalogue_muscle eQTL	0.00138645	0	1173
ZNF275 (eXCI)	Non-APOE4-stratified	FLNA	eQTL_catalogue_muscle eQTL	0.00112865	0	1265
ZNF275 (eXCI)	Non-APOE4-stratified	DNASE1L1	eQTL_catalogue_muscle eQTL	0.00112218	0	1209
ZNF275 (eXCI)	Non-APOE4-stratified	EMD	eQTL_catalogue_muscle eQTL	0.00106552	0	1260
ZNF275 (eXCI)	Non-APOE4-stratified	IKBKG	eQTL_catalogue_muscle eQTL	0.00103875	0	921
ZNF275 (eXCI)	Non-APOE4-stratified	TAFAZZIN	eQTL_catalogue_muscle eQTL	0.00102024	0	1211
ZNF275 (eXCI)	Non-APOE4-stratified	FAM3A	eQTL_catalogue_muscle eQTL	0.000991976	0	984
ZNF275 (eXCI)	Non-APOE4-stratified	SLC10A3	eQTL_catalogue_muscle eQTL	0.000944806	0	1056
ZNF275 (eXCI)	Non-APOE4-stratified	LAGE3	eQTL_catalogue_muscle eQTL	0.000938067	0	1078
ZNF275 (eXCI)	Non-APOE4-stratified	CTAG2	eQTL_catalogue_muscle eQTL	0.000884804	0	670
ZNF275 (eXCI)	Non-APOE4-stratified	UBL4A	eQTL_catalogue_muscle eQTL	0.000876057	0	1063
ZNF275 (eXCI)	Non-APOE4-stratified	G6PD	eQTL_catalogue_muscle eQTL	0.000784982	0	909
ZNF275 (eXCI)	Non-APOE4-stratified	GAB3	eQTL_catalogue_muscle eQTL	0.000657025	0	536
ZNF275 (eXCI)	Non-APOE4-stratified	DKC1	eQTL_catalogue_muscle eQTL	0.000613412	0	515
ZNF275 (eXCI)	Non-APOE4-stratified	MPP1	eQTL_catalogue_muscle eQTL	0.000463235	0	408
ZNF275 (eXCI)	Non-APOE4-stratified	GABRE	eQTL_catalogue_muscle eQTL	0.000436012	0	721
ZNF275 (eXCI)	Non-APOE4-stratified	FATE1	eQTL_catalogue_muscle eQTL	0.000301836	0	423
ZNF275 (eXCI)	Non-APOE4-stratified	PRRG3	eQTL_catalogue_muscle eQTL	0.00029705	0	423
ZNF275 (eXCI)	Non-APOE4-stratified	F8	eQTL_catalogue_muscle eQTL	0.000217514	0	172
ZNF275 (eXCI)	Non-APOE4-stratified	FUNDC2	eQTL_catalogue_muscle eQTL	0.000167698	0	173
ZNF275 (eXCI)	Non-APOE4-stratified	CMC4	eQTL_catalogue_muscle eQTL	0.000121881	0	124
ZNF275 (eXCI)	Non-APOE4-stratified	BRCC3	eQTL_catalogue_muscle eQTL	9.43461e-05	0	124
ZNF275 (eXCI)	Non-APOE4-stratified	VMA21	eQTL_catalogue_muscle eQTL	4.99043e-05	0	103
ZNF275 (eXCI)	Non-APOE4-stratified	MTCP1	eQTL_catalogue_muscle eQTL	4.69777e-05	0	54
ZNF275 (eXCI)	Non-APOE4-stratified	VBP1	eQTL_catalogue_muscle eQTL	4.38626e-05	0	51
ZNF275 (eXCI)	Non-APOE4-stratified	CLIC2	eQTL_catalogue_muscle eQTL	1.8224e-06	0	2
ZNF275 (eXCI)	Non-APOE4-stratified	ABCD1	eQTL_catalogue_muscle sQTL	0.00649758	0.0212554	1987
ZNF275 (eXCI)	Non-APOE4-stratified	RPL10	eQTL_catalogue_muscle sQTL	0.00572218	0	1232
ZNF275 (eXCI)	Non-APOE4-stratified	BCAP31	eQTL_catalogue_muscle sQTL	0.00531217	0.0164553	1987
ZNF275 (eXCI)	Non-APOE4-stratified	SRPK3	eQTL_catalogue_muscle sQTL	0.00509308	0.0234015	1987
ZNF275 (eXCI)	Non-APOE4-stratified	SSR4	eQTL_catalogue_muscle sQTL	0.00422487	0.0185748	1983
ZNF275 (eXCI)	Non-APOE4-stratified	FLNA	eQTL_catalogue_muscle sQTL	0.00147584	0	1300
ZNF275 (eXCI)	Non-APOE4-stratified	MPP1	eQTL_catalogue_muscle sQTL	0.00115099	0	455
ZNF275 (eXCI)	Non-APOE4-stratified	DNASE1L1	eQTL_catalogue_muscle sQTL	0.00102171	0	1218
ZNF275 (eXCI)	Non-APOE4-stratified	TAFAZZIN	eQTL_catalogue_muscle sQTL	0.000972906	0	1209
ZNF275 (eXCI)	Non-APOE4-stratified	VMA21	eQTL_catalogue_muscle sQTL	0.000104095	0	173
ZNF275 (eXCI)	Non-APOE4-stratified	PWWP4	eQTL_catalogue_nucleus_accumbens eQTL	0.768188	0.896159	2232
ZNF275 (eXCI)	Non-APOE4-stratified	PNMA6F	eQTL_catalogue_nucleus_accumbens eQTL	0.405307	0.689706	2263
ZNF275 (eXCI)	Non-APOE4-stratified	SLC6A8	eQTL_catalogue_nucleus_accumbens eQTL	0.0175477	0.0566258	1892
ZNF275 (eXCI)	Non-APOE4-stratified	GABRA3	eQTL_catalogue_nucleus_accumbens eQTL	0.0101758	0	1210
ZNF275 (eXCI)	Non-APOE4-stratified	PLXNB3	eQTL_catalogue_nucleus_accumbens eQTL	0.00939513	0	1892
ZNF275 (eXCI)	Non-APOE4-stratified	PDZD4	eQTL_catalogue_nucleus_accumbens eQTL	0.00888436	0	1862
ZNF275 (eXCI)	Non-APOE4-stratified	GABRQ	eQTL_catalogue_nucleus_accumbens eQTL	0.00817022	0	1629
ZNF275 (eXCI)	Non-APOE4-stratified	PLXNB3-AS1	eQTL_catalogue_nucleus_accumbens eQTL	0.00700948	0.0342568	1892
ZNF275 (eXCI)	Non-APOE4-stratified	TREX2	eQTL_catalogue_nucleus_accumbens eQTL	0.00645886	0.0118842	2088
ZNF275 (eXCI)	Non-APOE4-stratified	ZNF185	eQTL_catalogue_nucleus_accumbens eQTL	0.00580402	0	2008
ZNF275 (eXCI)	Non-APOE4-stratified	PNMA5	eQTL_catalogue_nucleus_accumbens eQTL	0.00555783	0	2093
ZNF275 (eXCI)	Non-APOE4-stratified	SSR4	eQTL_catalogue_nucleus_accumbens eQTL	0.00550095	0	1889
ZNF275 (eXCI)	Non-APOE4-stratified	HAUS7	eQTL_catalogue_nucleus_accumbens eQTL	0.00502131	0	2071
ZNF275 (eXCI)	Non-APOE4-stratified	BGN	eQTL_catalogue_nucleus_accumbens eQTL	0.00488314	0	2072
ZNF275 (eXCI)	Non-APOE4-stratified	DUSP9	eQTL_catalogue_nucleus_accumbens eQTL	0.00485458	0.00859797	1932
ZNF275 (eXCI)	Non-APOE4-stratified	HCFC1-AS1	eQTL_catalogue_nucleus_accumbens eQTL	0.00484364	0	1615
ZNF275 (eXCI)	Non-APOE4-stratified	TMEM187	eQTL_catalogue_nucleus_accumbens eQTL	0.0048415	0.0132506	1611
ZNF275 (eXCI)	Non-APOE4-stratified	ABCD1	eQTL_catalogue_nucleus_accumbens eQTL	0.00480057	0.0105977	1892
ZNF275 (eXCI)	Non-APOE4-stratified	SRPK3	eQTL_catalogue_nucleus_accumbens eQTL	0.00476991	0	1892
ZNF275 (eXCI)	Non-APOE4-stratified	ZFP92	eQTL_catalogue_nucleus_accumbens eQTL	0.00474766	0	2167
ZNF275 (eXCI)	Non-APOE4-stratified	ZNF275	eQTL_catalogue_nucleus_accumbens eQTL	0.00462925	0	2277
ZNF275 (eXCI)	Non-APOE4-stratified	MAGEA12	eQTL_catalogue_nucleus_accumbens eQTL	0.00448672	0	1752
ZNF275 (eXCI)	Non-APOE4-stratified	PNMA6A	eQTL_catalogue_nucleus_accumbens eQTL	0.00441052	0	2165
ZNF275 (eXCI)	Non-APOE4-stratified	NAA10	eQTL_catalogue_nucleus_accumbens eQTL	0.0042416	0	1668
ZNF275 (eXCI)	Non-APOE4-stratified	ATP2B3	eQTL_catalogue_nucleus_accumbens eQTL	0.00423947	0	2058
ZNF275 (eXCI)	Non-APOE4-stratified	BCAP31	eQTL_catalogue_nucleus_accumbens eQTL	0.00422374	0	1892
ZNF275 (eXCI)	Non-APOE4-stratified	ARHGAP4	eQTL_catalogue_nucleus_accumbens eQTL	0.00421431	0	1668
ZNF275 (eXCI)	Non-APOE4-stratified	IDH3G	eQTL_catalogue_nucleus_accumbens eQTL	0.00419945	0	1888
ZNF275 (eXCI)	Non-APOE4-stratified	RENBP	eQTL_catalogue_nucleus_accumbens eQTL	0.00418584	0	1646
ZNF275 (eXCI)	Non-APOE4-stratified	L1CAM	eQTL_catalogue_nucleus_accumbens eQTL	0.00415314	0	1772
ZNF275 (eXCI)	Non-APOE4-stratified	PNMA3	eQTL_catalogue_nucleus_accumbens eQTL	0.00412138	0	2153
ZNF275 (eXCI)	Non-APOE4-stratified	CETN2	eQTL_catalogue_nucleus_accumbens eQTL	0.00410915	0	1913
ZNF275 (eXCI)	Non-APOE4-stratified	IRAK1	eQTL_catalogue_nucleus_accumbens eQTL	0.00410912	0.0080672	1495
ZNF275 (eXCI)	Non-APOE4-stratified	CCNQ	eQTL_catalogue_nucleus_accumbens eQTL	0.00406134	0	1985
ZNF275 (eXCI)	Non-APOE4-stratified	NSDHL	eQTL_catalogue_nucleus_accumbens eQTL	0.00404289	0	1913
ZNF275 (eXCI)	Non-APOE4-stratified	HCFC1	eQTL_catalogue_nucleus_accumbens eQTL	0.00402734	0	1613
ZNF275 (eXCI)	Non-APOE4-stratified	CSAG1	eQTL_catalogue_nucleus_accumbens eQTL	0.00398829	0.00856455	1752
ZNF275 (eXCI)	Non-APOE4-stratified	PNCK	eQTL_catalogue_nucleus_accumbens eQTL	0.00397839	0	1892
ZNF275 (eXCI)	Non-APOE4-stratified	RPL10	eQTL_catalogue_nucleus_accumbens eQTL	0.00347057	0	1175
ZNF275 (eXCI)	Non-APOE4-stratified	MECP2	eQTL_catalogue_nucleus_accumbens eQTL	0.00264324	0	1334
ZNF275 (eXCI)	Non-APOE4-stratified	TKTL1	eQTL_catalogue_nucleus_accumbens eQTL	0.00236534	0	1321
ZNF275 (eXCI)	Non-APOE4-stratified	PLXNA3	eQTL_catalogue_nucleus_accumbens eQTL	0.00133559	0	1056
ZNF275 (eXCI)	Non-APOE4-stratified	GDI1	eQTL_catalogue_nucleus_accumbens eQTL	0.00101978	0	1103
ZNF275 (eXCI)	Non-APOE4-stratified	SLC10A3	eQTL_catalogue_nucleus_accumbens eQTL	0.000985826	0	998
ZNF275 (eXCI)	Non-APOE4-stratified	FLNA	eQTL_catalogue_nucleus_accumbens eQTL	0.000974027	0	1190
ZNF275 (eXCI)	Non-APOE4-stratified	ATP6AP1	eQTL_catalogue_nucleus_accumbens eQTL	0.000968942	0	1118
ZNF275 (eXCI)	Non-APOE4-stratified	FAM50A	eQTL_catalogue_nucleus_accumbens eQTL	0.000929825	0	1080
ZNF275 (eXCI)	Non-APOE4-stratified	TAFAZZIN	eQTL_catalogue_nucleus_accumbens eQTL	0.000917502	0	1139
ZNF275 (eXCI)	Non-APOE4-stratified	EMD	eQTL_catalogue_nucleus_accumbens eQTL	0.000854051	0	1185
ZNF275 (eXCI)	Non-APOE4-stratified	ATP6AP1-DT	eQTL_catalogue_nucleus_accumbens eQTL	0.000848729	0	1118
ZNF275 (eXCI)	Non-APOE4-stratified	LAGE3	eQTL_catalogue_nucleus_accumbens eQTL	0.000837491	0	1016
ZNF275 (eXCI)	Non-APOE4-stratified	UBL4A	eQTL_catalogue_nucleus_accumbens eQTL	0.00083432	0	1005
ZNF275 (eXCI)	Non-APOE4-stratified	DNASE1L1	eQTL_catalogue_nucleus_accumbens eQTL	0.000806671	0	1137
ZNF275 (eXCI)	Non-APOE4-stratified	FAM3A	eQTL_catalogue_nucleus_accumbens eQTL	0.000708421	0	931
ZNF275 (eXCI)	Non-APOE4-stratified	IKBKG	eQTL_catalogue_nucleus_accumbens eQTL	0.00065931	0	868
ZNF275 (eXCI)	Non-APOE4-stratified	G6PD	eQTL_catalogue_nucleus_accumbens eQTL	0.000624586	0	856
ZNF275 (eXCI)	Non-APOE4-stratified	F8A1	eQTL_catalogue_nucleus_accumbens eQTL	0.000579584	0	313
ZNF275 (eXCI)	Non-APOE4-stratified	CTAG2	eQTL_catalogue_nucleus_accumbens eQTL	0.000573217	0	622
ZNF275 (eXCI)	Non-APOE4-stratified	GABRE	eQTL_catalogue_nucleus_accumbens eQTL	0.000568073	0	670
ZNF275 (eXCI)	Non-APOE4-stratified	GAB3	eQTL_catalogue_nucleus_accumbens eQTL	0.000490231	0	497
ZNF275 (eXCI)	Non-APOE4-stratified	DKC1	eQTL_catalogue_nucleus_accumbens eQTL	0.000468737	0	477
ZNF275 (eXCI)	Non-APOE4-stratified	MPP1	eQTL_catalogue_nucleus_accumbens eQTL	0.000379591	0	379
ZNF275 (eXCI)	Non-APOE4-stratified	PRRG3	eQTL_catalogue_nucleus_accumbens eQTL	0.00027991	0	386
ZNF275 (eXCI)	Non-APOE4-stratified	FUNDC2	eQTL_catalogue_nucleus_accumbens eQTL	0.000253417	0	159
ZNF275 (eXCI)	Non-APOE4-stratified	F8	eQTL_catalogue_nucleus_accumbens eQTL	0.000196661	0	158
ZNF275 (eXCI)	Non-APOE4-stratified	BRCC3	eQTL_catalogue_nucleus_accumbens eQTL	0.000107329	0	113
ZNF275 (eXCI)	Non-APOE4-stratified	CMC4	eQTL_catalogue_nucleus_accumbens eQTL	0.000105158	0	113
ZNF275 (eXCI)	Non-APOE4-stratified	MTCP1	eQTL_catalogue_nucleus_accumbens eQTL	5.70567e-05	0	49
ZNF275 (eXCI)	Non-APOE4-stratified	VMA21	eQTL_catalogue_nucleus_accumbens eQTL	4.82569e-05	0	98
ZNF275 (eXCI)	Non-APOE4-stratified	RAB39B	eQTL_catalogue_nucleus_accumbens eQTL	4.33963e-05	0	46
ZNF275 (eXCI)	Non-APOE4-stratified	VBP1	eQTL_catalogue_nucleus_accumbens eQTL	4.20943e-05	0	46
ZNF275 (eXCI)	Non-APOE4-stratified	CLIC2	eQTL_catalogue_nucleus_accumbens eQTL	4.46866e-07	0	1
ZNF275 (eXCI)	Non-APOE4-stratified	RENBP	eQTL_catalogue_nucleus_accumbens sQTL	0.00565643	0.0212654	1660
ZNF275 (eXCI)	Non-APOE4-stratified	RPL10	eQTL_catalogue_nucleus_accumbens sQTL	0.005351	0	1158
ZNF275 (eXCI)	Non-APOE4-stratified	BCAP31	eQTL_catalogue_nucleus_accumbens sQTL	0.00512208	0.0195175	1892
ZNF275 (eXCI)	Non-APOE4-stratified	SSR4	eQTL_catalogue_nucleus_accumbens sQTL	0.00377792	0.0176718	1888
ZNF275 (eXCI)	Non-APOE4-stratified	PNMA5	eQTL_catalogue_nucleus_accumbens sQTL	0.00257955	0.0122528	2092
ZNF275 (eXCI)	Non-APOE4-stratified	PNMA6E	eQTL_catalogue_ovary eQTL	0.199767	0.459501	2174
ZNF275 (eXCI)	Non-APOE4-stratified	ZFP92	eQTL_catalogue_ovary eQTL	0.0568281	0.323702	2167
ZNF275 (eXCI)	Non-APOE4-stratified	PNMA3	eQTL_catalogue_ovary eQTL	0.0146274	0	2150
ZNF275 (eXCI)	Non-APOE4-stratified	PNMA6A	eQTL_catalogue_ovary eQTL	0.0108393	0.0296753	2162
ZNF275 (eXCI)	Non-APOE4-stratified	SSR4	eQTL_catalogue_ovary eQTL	0.00983811	0	1872
ZNF275 (eXCI)	Non-APOE4-stratified	IDH3G	eQTL_catalogue_ovary eQTL	0.00856972	0	1871
ZNF275 (eXCI)	Non-APOE4-stratified	TREX2	eQTL_catalogue_ovary eQTL	0.00791924	0	2092
ZNF275 (eXCI)	Non-APOE4-stratified	PDZD4	eQTL_catalogue_ovary eQTL	0.00731643	0.0215973	1844
ZNF275 (eXCI)	Non-APOE4-stratified	CETN2	eQTL_catalogue_ovary eQTL	0.00629949	0	1913
ZNF275 (eXCI)	Non-APOE4-stratified	BGN	eQTL_catalogue_ovary eQTL	0.00612402	0	2071
ZNF275 (eXCI)	Non-APOE4-stratified	TMEM187	eQTL_catalogue_ovary eQTL	0.0060136	0.0210956	1590
ZNF275 (eXCI)	Non-APOE4-stratified	AVPR2	eQTL_catalogue_ovary eQTL	0.00597566	0	1730
ZNF275 (eXCI)	Non-APOE4-stratified	ZNF275	eQTL_catalogue_ovary eQTL	0.00584145	0	2274
ZNF275 (eXCI)	Non-APOE4-stratified	ABCD1	eQTL_catalogue_ovary eQTL	0.00579022	0	1875
ZNF275 (eXCI)	Non-APOE4-stratified	ARHGAP4	eQTL_catalogue_ovary eQTL	0.00556742	0	1645
ZNF275 (eXCI)	Non-APOE4-stratified	SRPK3	eQTL_catalogue_ovary eQTL	0.00533156	0	1875
ZNF275 (eXCI)	Non-APOE4-stratified	HAUS7	eQTL_catalogue_ovary eQTL	0.00529316	0	2069
ZNF275 (eXCI)	Non-APOE4-stratified	BCAP31	eQTL_catalogue_ovary eQTL	0.00524856	0	1875
ZNF275 (eXCI)	Non-APOE4-stratified	HCFC1-AS1	eQTL_catalogue_ovary eQTL	0.00508839	0	1594
ZNF275 (eXCI)	Non-APOE4-stratified	HCFC1	eQTL_catalogue_ovary eQTL	0.00507402	0	1592
ZNF275 (eXCI)	Non-APOE4-stratified	CCNQ	eQTL_catalogue_ovary eQTL	0.00501396	0.0107512	1977
ZNF275 (eXCI)	Non-APOE4-stratified	RENBP	eQTL_catalogue_ovary eQTL	0.0049198	0	1624
ZNF275 (eXCI)	Non-APOE4-stratified	SLC6A8	eQTL_catalogue_ovary eQTL	0.00491288	0	1875
ZNF275 (eXCI)	Non-APOE4-stratified	ZNF185	eQTL_catalogue_ovary eQTL	0.00484662	0.0123217	2007
ZNF275 (eXCI)	Non-APOE4-stratified	NSDHL	eQTL_catalogue_ovary eQTL	0.00468472	0.0102197	1913
ZNF275 (eXCI)	Non-APOE4-stratified	IRAK1	eQTL_catalogue_ovary eQTL	0.00457858	0.00815207	1472
ZNF275 (eXCI)	Non-APOE4-stratified	NAA10	eQTL_catalogue_ovary eQTL	0.00452138	0	1645
ZNF275 (eXCI)	Non-APOE4-stratified	PLXNB3	eQTL_catalogue_ovary eQTL	0.00443147	0	1875
ZNF275 (eXCI)	Non-APOE4-stratified	L1CAM	eQTL_catalogue_ovary eQTL	0.00439565	0	1753
ZNF275 (eXCI)	Non-APOE4-stratified	PLXNB3-AS1	eQTL_catalogue_ovary eQTL	0.0043583	0	1875
ZNF275 (eXCI)	Non-APOE4-stratified	PNCK	eQTL_catalogue_ovary eQTL	0.0042663	0	1875
ZNF275 (eXCI)	Non-APOE4-stratified	DUSP9	eQTL_catalogue_ovary eQTL	0.00344488	0.0107199	1916
ZNF275 (eXCI)	Non-APOE4-stratified	MECP2	eQTL_catalogue_ovary eQTL	0.00223442	0	1313
ZNF275 (eXCI)	Non-APOE4-stratified	PLXNA3	eQTL_catalogue_ovary eQTL	0.00110861	0	1038
ZNF275 (eXCI)	Non-APOE4-stratified	FLNA	eQTL_catalogue_ovary eQTL	0.00105775	0	1171
ZNF275 (eXCI)	Non-APOE4-stratified	EMD	eQTL_catalogue_ovary eQTL	0.00102243	0	1166
ZNF275 (eXCI)	Non-APOE4-stratified	ATP6AP1-DT	eQTL_catalogue_ovary eQTL	0.000985708	0	1102
ZNF275 (eXCI)	Non-APOE4-stratified	FAM50A	eQTL_catalogue_ovary eQTL	0.000974645	0	1063
ZNF275 (eXCI)	Non-APOE4-stratified	FAM3A	eQTL_catalogue_ovary eQTL	0.000974184	0	915
ZNF275 (eXCI)	Non-APOE4-stratified	RPL10	eQTL_catalogue_ovary eQTL	0.000967803	0	1160
ZNF275 (eXCI)	Non-APOE4-stratified	GDI1	eQTL_catalogue_ovary eQTL	0.000967029	0	1087
ZNF275 (eXCI)	Non-APOE4-stratified	DNASE1L1	eQTL_catalogue_ovary eQTL	0.000963688	0	1122
ZNF275 (eXCI)	Non-APOE4-stratified	ATP6AP1	eQTL_catalogue_ovary eQTL	0.000955464	0	1102
ZNF275 (eXCI)	Non-APOE4-stratified	TAFAZZIN	eQTL_catalogue_ovary eQTL	0.000946646	0	1124
ZNF275 (eXCI)	Non-APOE4-stratified	UBL4A	eQTL_catalogue_ovary eQTL	0.000924402	0	988
ZNF275 (eXCI)	Non-APOE4-stratified	SLC10A3	eQTL_catalogue_ovary eQTL	0.000906986	0	981
ZNF275 (eXCI)	Non-APOE4-stratified	LAGE3	eQTL_catalogue_ovary eQTL	0.000890596	0	1001
ZNF275 (eXCI)	Non-APOE4-stratified	IKBKG	eQTL_catalogue_ovary eQTL	0.000789471	0	857
ZNF275 (eXCI)	Non-APOE4-stratified	G6PD	eQTL_catalogue_ovary eQTL	0.000760718	0	845
ZNF275 (eXCI)	Non-APOE4-stratified	CTAG2	eQTL_catalogue_ovary eQTL	0.000643861	0	621
ZNF275 (eXCI)	Non-APOE4-stratified	GAB3	eQTL_catalogue_ovary eQTL	0.000572902	0	498
ZNF275 (eXCI)	Non-APOE4-stratified	DKC1	eQTL_catalogue_ovary eQTL	0.000563731	0	479
ZNF275 (eXCI)	Non-APOE4-stratified	MPP1	eQTL_catalogue_ovary eQTL	0.000555706	0	376
ZNF275 (eXCI)	Non-APOE4-stratified	GABRE	eQTL_catalogue_ovary eQTL	0.000522237	0	688
ZNF275 (eXCI)	Non-APOE4-stratified	F8A1	eQTL_catalogue_ovary eQTL	0.000511781	0	312
ZNF275 (eXCI)	Non-APOE4-stratified	PRRG3	eQTL_catalogue_ovary eQTL	0.000361814	0	400
ZNF275 (eXCI)	Non-APOE4-stratified	FUNDC2	eQTL_catalogue_ovary eQTL	0.000221955	0	161
ZNF275 (eXCI)	Non-APOE4-stratified	F8	eQTL_catalogue_ovary eQTL	0.000199523	0	160
ZNF275 (eXCI)	Non-APOE4-stratified	CMC4	eQTL_catalogue_ovary eQTL	0.000175288	0	113
ZNF275 (eXCI)	Non-APOE4-stratified	BRCC3	eQTL_catalogue_ovary eQTL	0.000125483	0	113
ZNF275 (eXCI)	Non-APOE4-stratified	VMA21	eQTL_catalogue_ovary eQTL	7.09661e-05	0	98
ZNF275 (eXCI)	Non-APOE4-stratified	VBP1	eQTL_catalogue_ovary eQTL	6.65956e-05	0	47
ZNF275 (eXCI)	Non-APOE4-stratified	MTCP1	eQTL_catalogue_ovary eQTL	5.28616e-05	0	50
ZNF275 (eXCI)	Non-APOE4-stratified	RAB39B	eQTL_catalogue_ovary eQTL	5.03001e-05	0	47
ZNF275 (eXCI)	Non-APOE4-stratified	CLIC2	eQTL_catalogue_ovary eQTL	3.8014e-07	0	1
ZNF275 (eXCI)	Non-APOE4-stratified	SSR4	eQTL_catalogue_ovary sQTL	0.00407685	0.0182427	1871
ZNF275 (eXCI)	Non-APOE4-stratified	PLXNA3	eQTL_catalogue_ovary sQTL	0.00123652	0	1014
ZNF275 (eXCI)	Non-APOE4-stratified	ZNF275	eQTL_catalogue_pancreas eQTL	0.0584671	0.183371	2312
ZNF275 (eXCI)	Non-APOE4-stratified	IRAK1	eQTL_catalogue_pancreas eQTL	0.0280284	0	1485
ZNF275 (eXCI)	Non-APOE4-stratified	PNMA3	eQTL_catalogue_pancreas eQTL	0.0171921	0.0786902	2183
ZNF275 (eXCI)	Non-APOE4-stratified	PNMA6A	eQTL_catalogue_pancreas eQTL	0.0099597	0	2195
ZNF275 (eXCI)	Non-APOE4-stratified	SLC6A8	eQTL_catalogue_pancreas eQTL	0.00892885	0	1888
ZNF275 (eXCI)	Non-APOE4-stratified	HCFC1	eQTL_catalogue_pancreas eQTL	0.00891196	0.0222014	1604
ZNF275 (eXCI)	Non-APOE4-stratified	TREX2	eQTL_catalogue_pancreas eQTL	0.00688697	0	2112
ZNF275 (eXCI)	Non-APOE4-stratified	SSR4	eQTL_catalogue_pancreas eQTL	0.00666736	0	1885
ZNF275 (eXCI)	Non-APOE4-stratified	ZNF185	eQTL_catalogue_pancreas eQTL	0.00615893	0.0212732	2054
ZNF275 (eXCI)	Non-APOE4-stratified	TMEM187	eQTL_catalogue_pancreas eQTL	0.0059707	0	1602
ZNF275 (eXCI)	Non-APOE4-stratified	PLXNB3-AS1	eQTL_catalogue_pancreas eQTL	0.00549031	0	1888
ZNF275 (eXCI)	Non-APOE4-stratified	L1CAM	eQTL_catalogue_pancreas eQTL	0.00511529	0	1765
ZNF275 (eXCI)	Non-APOE4-stratified	RENBP	eQTL_catalogue_pancreas eQTL	0.0050538	0	1636
ZNF275 (eXCI)	Non-APOE4-stratified	CETN2	eQTL_catalogue_pancreas eQTL	0.00477293	0	1970
ZNF275 (eXCI)	Non-APOE4-stratified	ARHGAP4	eQTL_catalogue_pancreas eQTL	0.00466319	0	1657
ZNF275 (eXCI)	Non-APOE4-stratified	BCAP31	eQTL_catalogue_pancreas eQTL	0.00458962	0	1888
ZNF275 (eXCI)	Non-APOE4-stratified	HAUS7	eQTL_catalogue_pancreas eQTL	0.00455647	0	2088
ZNF275 (eXCI)	Non-APOE4-stratified	ZFP92	eQTL_catalogue_pancreas eQTL	0.00452119	0	2199
ZNF275 (eXCI)	Non-APOE4-stratified	CCNQ	eQTL_catalogue_pancreas eQTL	0.00440963	0	1993
ZNF275 (eXCI)	Non-APOE4-stratified	AVPR2	eQTL_catalogue_pancreas eQTL	0.00432028	0	1743
ZNF275 (eXCI)	Non-APOE4-stratified	IDH3G	eQTL_catalogue_pancreas eQTL	0.00427742	0	1884
ZNF275 (eXCI)	Non-APOE4-stratified	PDZD4	eQTL_catalogue_pancreas eQTL	0.00416783	0	1856
ZNF275 (eXCI)	Non-APOE4-stratified	SRPK3	eQTL_catalogue_pancreas eQTL	0.00416781	0.0150074	1888
ZNF275 (eXCI)	Non-APOE4-stratified	NAA10	eQTL_catalogue_pancreas eQTL	0.00416663	0	1657
ZNF275 (eXCI)	Non-APOE4-stratified	BGN	eQTL_catalogue_pancreas eQTL	0.00409845	0	2090
ZNF275 (eXCI)	Non-APOE4-stratified	PLXNB3	eQTL_catalogue_pancreas eQTL	0.00405188	0.00732455	1888
ZNF275 (eXCI)	Non-APOE4-stratified	RPL10	eQTL_catalogue_pancreas eQTL	0.00395383	0	1162
ZNF275 (eXCI)	Non-APOE4-stratified	ABCD1	eQTL_catalogue_pancreas eQTL	0.0038606	0	1888
ZNF275 (eXCI)	Non-APOE4-stratified	NSDHL	eQTL_catalogue_pancreas eQTL	0.00373105	0	1970
ZNF275 (eXCI)	Non-APOE4-stratified	PLXNA3	eQTL_catalogue_pancreas eQTL	0.00307865	0	1041
ZNF275 (eXCI)	Non-APOE4-stratified	MECP2	eQTL_catalogue_pancreas eQTL	0.0022735	0	1325
ZNF275 (eXCI)	Non-APOE4-stratified	FAM3A	eQTL_catalogue_pancreas eQTL	0.00194014	0	911
ZNF275 (eXCI)	Non-APOE4-stratified	FAM50A	eQTL_catalogue_pancreas eQTL	0.00174727	0	1067
ZNF275 (eXCI)	Non-APOE4-stratified	TAFAZZIN	eQTL_catalogue_pancreas eQTL	0.00141196	0	1126
ZNF275 (eXCI)	Non-APOE4-stratified	DNASE1L1	eQTL_catalogue_pancreas eQTL	0.00127397	0	1124
ZNF275 (eXCI)	Non-APOE4-stratified	ATP6AP1	eQTL_catalogue_pancreas eQTL	0.00122427	0	1106
ZNF275 (eXCI)	Non-APOE4-stratified	GDI1	eQTL_catalogue_pancreas eQTL	0.00118199	0	1091
ZNF275 (eXCI)	Non-APOE4-stratified	UBL4A	eQTL_catalogue_pancreas eQTL	0.00114995	0	985
ZNF275 (eXCI)	Non-APOE4-stratified	IKBKG	eQTL_catalogue_pancreas eQTL	0.0011319	0	853
ZNF275 (eXCI)	Non-APOE4-stratified	EMD	eQTL_catalogue_pancreas eQTL	0.00112729	0	1172
ZNF275 (eXCI)	Non-APOE4-stratified	ATP6AP1-DT	eQTL_catalogue_pancreas eQTL	0.00109956	0	1106
ZNF275 (eXCI)	Non-APOE4-stratified	SLC10A3	eQTL_catalogue_pancreas eQTL	0.00104354	0	978
ZNF275 (eXCI)	Non-APOE4-stratified	FLNA	eQTL_catalogue_pancreas eQTL	0.00104003	0	1177
ZNF275 (eXCI)	Non-APOE4-stratified	LAGE3	eQTL_catalogue_pancreas eQTL	0.000910946	0	1000
ZNF275 (eXCI)	Non-APOE4-stratified	G6PD	eQTL_catalogue_pancreas eQTL	0.000762329	0	842
ZNF275 (eXCI)	Non-APOE4-stratified	F8A1	eQTL_catalogue_pancreas eQTL	0.000673626	0	298
ZNF275 (eXCI)	Non-APOE4-stratified	DKC1	eQTL_catalogue_pancreas eQTL	0.000630155	0	462
ZNF275 (eXCI)	Non-APOE4-stratified	GAB3	eQTL_catalogue_pancreas eQTL	0.000557959	0	483
ZNF275 (eXCI)	Non-APOE4-stratified	GABRE	eQTL_catalogue_pancreas eQTL	0.00048502	0	715
ZNF275 (eXCI)	Non-APOE4-stratified	MPP1	eQTL_catalogue_pancreas eQTL	0.000436623	0	358
ZNF275 (eXCI)	Non-APOE4-stratified	F8	eQTL_catalogue_pancreas eQTL	0.000199601	0	163
ZNF275 (eXCI)	Non-APOE4-stratified	FUNDC2	eQTL_catalogue_pancreas eQTL	0.000171438	0	164
ZNF275 (eXCI)	Non-APOE4-stratified	BRCC3	eQTL_catalogue_pancreas eQTL	0.000119453	0	119
ZNF275 (eXCI)	Non-APOE4-stratified	CMC4	eQTL_catalogue_pancreas eQTL	0.000117111	0	119
ZNF275 (eXCI)	Non-APOE4-stratified	VBP1	eQTL_catalogue_pancreas eQTL	8.66597e-05	0	48
ZNF275 (eXCI)	Non-APOE4-stratified	VMA21	eQTL_catalogue_pancreas eQTL	6.92297e-05	0	103
ZNF275 (eXCI)	Non-APOE4-stratified	MTCP1	eQTL_catalogue_pancreas eQTL	6.47123e-05	0	51
ZNF275 (eXCI)	Non-APOE4-stratified	RAB39B	eQTL_catalogue_pancreas eQTL	4.50974e-05	0	48
ZNF275 (eXCI)	Non-APOE4-stratified	CLIC2	eQTL_catalogue_pancreas eQTL	1.91872e-06	0	2
ZNF275 (eXCI)	Non-APOE4-stratified	RPL10	eQTL_catalogue_pancreas sQTL	0.00455071	0	1146
ZNF275 (eXCI)	Non-APOE4-stratified	SSR4	eQTL_catalogue_pancreas sQTL	0.003709	0.0183142	1884
ZNF275 (eXCI)	Non-APOE4-stratified	PLXNA3	eQTL_catalogue_pancreas sQTL	0.0012923	0	1014
ZNF275 (eXCI)	Non-APOE4-stratified	FAM3A	eQTL_catalogue_pancreas sQTL	0.000977082	0	914
ZNF275 (eXCI)	Non-APOE4-stratified	IKBKG	eQTL_catalogue_pancreas sQTL	0.000898017	0	810
ZNF275 (eXCI)	Non-APOE4-stratified	GABRE	eQTL_catalogue_pancreas sQTL	0.000475238	0	692
ZNF275 (eXCI)	Non-APOE4-stratified	PNMA3	eQTL_catalogue_pituitary eQTL	0.0394864	0.143288	2169
ZNF275 (eXCI)	Non-APOE4-stratified	PNMA6A	eQTL_catalogue_pituitary eQTL	0.0287014	0	2181
ZNF275 (eXCI)	Non-APOE4-stratified	ZNF275	eQTL_catalogue_pituitary eQTL	0.0129174	0.0528294	2301
ZNF275 (eXCI)	Non-APOE4-stratified	TREX2	eQTL_catalogue_pituitary eQTL	0.0122733	0.0317539	2110
ZNF275 (eXCI)	Non-APOE4-stratified	PLXNB3	eQTL_catalogue_pituitary eQTL	0.00935202	0	1906
ZNF275 (eXCI)	Non-APOE4-stratified	SRPK3	eQTL_catalogue_pituitary eQTL	0.00764299	0.0169136	1906
ZNF275 (eXCI)	Non-APOE4-stratified	AVPR2	eQTL_catalogue_pituitary eQTL	0.00683572	0	1763
ZNF275 (eXCI)	Non-APOE4-stratified	PNMA6E	eQTL_catalogue_pituitary eQTL	0.00680296	0	2197
ZNF275 (eXCI)	Non-APOE4-stratified	PNMA6F	eQTL_catalogue_pituitary eQTL	0.00640315	0	2287
ZNF275 (eXCI)	Non-APOE4-stratified	TMEM187	eQTL_catalogue_pituitary eQTL	0.00637582	0.0236552	1623
ZNF275 (eXCI)	Non-APOE4-stratified	L1CAM	eQTL_catalogue_pituitary eQTL	0.00628269	0	1785
ZNF275 (eXCI)	Non-APOE4-stratified	PNCK	eQTL_catalogue_pituitary eQTL	0.00603429	0.0190442	1906
ZNF275 (eXCI)	Non-APOE4-stratified	ZNF185	eQTL_catalogue_pituitary eQTL	0.00573064	0	2019
ZNF275 (eXCI)	Non-APOE4-stratified	SLC6A8	eQTL_catalogue_pituitary eQTL	0.0053906	0	1906
ZNF275 (eXCI)	Non-APOE4-stratified	BGN	eQTL_catalogue_pituitary eQTL	0.00516044	0	2093
ZNF275 (eXCI)	Non-APOE4-stratified	CCNQ	eQTL_catalogue_pituitary eQTL	0.00500644	0	2009
ZNF275 (eXCI)	Non-APOE4-stratified	ABCD1	eQTL_catalogue_pituitary eQTL	0.00471861	0	1906
ZNF275 (eXCI)	Non-APOE4-stratified	PDZD4	eQTL_catalogue_pituitary eQTL	0.00464084	0.0134157	1875
ZNF275 (eXCI)	Non-APOE4-stratified	HAUS7	eQTL_catalogue_pituitary eQTL	0.00455159	0.00881446	2092
ZNF275 (eXCI)	Non-APOE4-stratified	BCAP31	eQTL_catalogue_pituitary eQTL	0.0045203	0	1906
ZNF275 (eXCI)	Non-APOE4-stratified	ATP2B3	eQTL_catalogue_pituitary eQTL	0.00447825	0	2082
ZNF275 (eXCI)	Non-APOE4-stratified	SSR4	eQTL_catalogue_pituitary eQTL	0.00447125	0	1903
ZNF275 (eXCI)	Non-APOE4-stratified	ZFP92	eQTL_catalogue_pituitary eQTL	0.00445671	0	2188
ZNF275 (eXCI)	Non-APOE4-stratified	IDH3G	eQTL_catalogue_pituitary eQTL	0.00442242	0	1902
ZNF275 (eXCI)	Non-APOE4-stratified	NAA10	eQTL_catalogue_pituitary eQTL	0.00428492	0	1681
ZNF275 (eXCI)	Non-APOE4-stratified	PLXNB3-AS1	eQTL_catalogue_pituitary eQTL	0.00427965	0	1906
ZNF275 (eXCI)	Non-APOE4-stratified	GABRQ	eQTL_catalogue_pituitary eQTL	0.00426441	0	1643
ZNF275 (eXCI)	Non-APOE4-stratified	IRAK1	eQTL_catalogue_pituitary eQTL	0.00420438	0	1506
ZNF275 (eXCI)	Non-APOE4-stratified	ARHGAP4	eQTL_catalogue_pituitary eQTL	0.00418226	0.0101938	1681
ZNF275 (eXCI)	Non-APOE4-stratified	HCFC1	eQTL_catalogue_pituitary eQTL	0.00411356	0.00993716	1625
ZNF275 (eXCI)	Non-APOE4-stratified	PNMA5	eQTL_catalogue_pituitary eQTL	0.00406782	0	2104
ZNF275 (eXCI)	Non-APOE4-stratified	HCFC1-AS1	eQTL_catalogue_pituitary eQTL	0.00401653	0	1627
ZNF275 (eXCI)	Non-APOE4-stratified	NSDHL	eQTL_catalogue_pituitary eQTL	0.00400834	0	1923
ZNF275 (eXCI)	Non-APOE4-stratified	CETN2	eQTL_catalogue_pituitary eQTL	0.00398915	0	1923
ZNF275 (eXCI)	Non-APOE4-stratified	RENBP	eQTL_catalogue_pituitary eQTL	0.00391677	0.0109216	1658
ZNF275 (eXCI)	Non-APOE4-stratified	GABRA3	eQTL_catalogue_pituitary eQTL	0.00373603	0	1215
ZNF275 (eXCI)	Non-APOE4-stratified	RPL10	eQTL_catalogue_pituitary eQTL	0.00361625	0	1185
ZNF275 (eXCI)	Non-APOE4-stratified	TKTL1	eQTL_catalogue_pituitary eQTL	0.00293568	0	1333
ZNF275 (eXCI)	Non-APOE4-stratified	MECP2	eQTL_catalogue_pituitary eQTL	0.00210581	0	1345
ZNF275 (eXCI)	Non-APOE4-stratified	FLNA	eQTL_catalogue_pituitary eQTL	0.00127083	0	1200
ZNF275 (eXCI)	Non-APOE4-stratified	PRRG3	eQTL_catalogue_pituitary eQTL	0.00117915	0	397
ZNF275 (eXCI)	Non-APOE4-stratified	F8A1	eQTL_catalogue_pituitary eQTL	0.00108486	0	329
ZNF275 (eXCI)	Non-APOE4-stratified	GDI1	eQTL_catalogue_pituitary eQTL	0.0010659	0	1122
ZNF275 (eXCI)	Non-APOE4-stratified	ATP6AP1	eQTL_catalogue_pituitary eQTL	0.00102141	0	1133
ZNF275 (eXCI)	Non-APOE4-stratified	DNASE1L1	eQTL_catalogue_pituitary eQTL	0.0010148	0	1152
ZNF275 (eXCI)	Non-APOE4-stratified	TAFAZZIN	eQTL_catalogue_pituitary eQTL	0.00100815	0	1153
ZNF275 (eXCI)	Non-APOE4-stratified	IKBKG	eQTL_catalogue_pituitary eQTL	0.000979188	0	882
ZNF275 (eXCI)	Non-APOE4-stratified	PLXNA3	eQTL_catalogue_pituitary eQTL	0.000974041	0	1074
ZNF275 (eXCI)	Non-APOE4-stratified	EMD	eQTL_catalogue_pituitary eQTL	0.000969683	0	1195
ZNF275 (eXCI)	Non-APOE4-stratified	FAM3A	eQTL_catalogue_pituitary eQTL	0.000954894	0	946
ZNF275 (eXCI)	Non-APOE4-stratified	ATP6AP1-DT	eQTL_catalogue_pituitary eQTL	0.000949824	0	1133
ZNF275 (eXCI)	Non-APOE4-stratified	FAM50A	eQTL_catalogue_pituitary eQTL	0.000941413	0	1100
ZNF275 (eXCI)	Non-APOE4-stratified	G6PD	eQTL_catalogue_pituitary eQTL	0.000910906	0	870
ZNF275 (eXCI)	Non-APOE4-stratified	UBL4A	eQTL_catalogue_pituitary eQTL	0.000881976	0	1020
ZNF275 (eXCI)	Non-APOE4-stratified	LAGE3	eQTL_catalogue_pituitary eQTL	0.000880785	0	1034
ZNF275 (eXCI)	Non-APOE4-stratified	SLC10A3	eQTL_catalogue_pituitary eQTL	0.000857503	0	1013
ZNF275 (eXCI)	Non-APOE4-stratified	CTAG2	eQTL_catalogue_pituitary eQTL	0.000746715	0	634
ZNF275 (eXCI)	Non-APOE4-stratified	GABRE	eQTL_catalogue_pituitary eQTL	0.000723993	0	683
ZNF275 (eXCI)	Non-APOE4-stratified	DKC1	eQTL_catalogue_pituitary eQTL	0.000539145	0	497
ZNF275 (eXCI)	Non-APOE4-stratified	GAB3	eQTL_catalogue_pituitary eQTL	0.000538152	0	517
ZNF275 (eXCI)	Non-APOE4-stratified	MPP1	eQTL_catalogue_pituitary eQTL	0.000428923	0	394
ZNF275 (eXCI)	Non-APOE4-stratified	FATE1	eQTL_catalogue_pituitary eQTL	0.000297149	0	397
ZNF275 (eXCI)	Non-APOE4-stratified	F8	eQTL_catalogue_pituitary eQTL	0.000216991	0	169
ZNF275 (eXCI)	Non-APOE4-stratified	FUNDC2	eQTL_catalogue_pituitary eQTL	0.000201759	0	170
ZNF275 (eXCI)	Non-APOE4-stratified	CMC4	eQTL_catalogue_pituitary eQTL	0.000129576	0	122
ZNF275 (eXCI)	Non-APOE4-stratified	BRCC3	eQTL_catalogue_pituitary eQTL	0.000123218	0	122
ZNF275 (eXCI)	Non-APOE4-stratified	VMA21	eQTL_catalogue_pituitary eQTL	7.2864e-05	0	102
ZNF275 (eXCI)	Non-APOE4-stratified	MTCP1	eQTL_catalogue_pituitary eQTL	5.61885e-05	0	55
ZNF275 (eXCI)	Non-APOE4-stratified	VBP1	eQTL_catalogue_pituitary eQTL	5.42449e-05	0	52
ZNF275 (eXCI)	Non-APOE4-stratified	RAB39B	eQTL_catalogue_pituitary eQTL	5.4016e-05	0	52
ZNF275 (eXCI)	Non-APOE4-stratified	CLIC2	eQTL_catalogue_pituitary eQTL	1.99803e-06	0	2
ZNF275 (eXCI)	Non-APOE4-stratified	BCAP31	eQTL_catalogue_pituitary sQTL	0.00540857	0.0173645	1906
ZNF275 (eXCI)	Non-APOE4-stratified	PDZD4	eQTL_catalogue_pituitary sQTL	0.00438165	0.0123487	1894
ZNF275 (eXCI)	Non-APOE4-stratified	SSR4	eQTL_catalogue_pituitary sQTL	0.003304	0.0163146	1902
ZNF275 (eXCI)	Non-APOE4-stratified	PNMA5	eQTL_catalogue_pituitary sQTL	0.00266784	0.0126953	2104
ZNF275 (eXCI)	Non-APOE4-stratified	RPL10	eQTL_catalogue_pituitary sQTL	0.00227715	0	1168
ZNF275 (eXCI)	Non-APOE4-stratified	FAM3A	eQTL_catalogue_pituitary sQTL	0.00105231	0	951
ZNF275 (eXCI)	Non-APOE4-stratified	PLXNA3	eQTL_catalogue_pituitary sQTL	0.000942181	0	1046
ZNF275 (eXCI)	Non-APOE4-stratified	ZFP92	eQTL_catalogue_prostate eQTL	0.10814	0.373816	2173
ZNF275 (eXCI)	Non-APOE4-stratified	ZNF275	eQTL_catalogue_prostate eQTL	0.0826578	0.352682	2285
ZNF275 (eXCI)	Non-APOE4-stratified	BCAP31	eQTL_catalogue_prostate eQTL	0.0127899	0.0479395	1896
ZNF275 (eXCI)	Non-APOE4-stratified	GABRQ	eQTL_catalogue_prostate eQTL	0.0112263	0	1638
ZNF275 (eXCI)	Non-APOE4-stratified	IDH3G	eQTL_catalogue_prostate eQTL	0.00820818	0	1892
ZNF275 (eXCI)	Non-APOE4-stratified	PNMA6E	eQTL_catalogue_prostate eQTL	0.00787252	0	2182
ZNF275 (eXCI)	Non-APOE4-stratified	TREX2	eQTL_catalogue_prostate eQTL	0.00712904	0	2090
ZNF275 (eXCI)	Non-APOE4-stratified	AVPR2	eQTL_catalogue_prostate eQTL	0.00682239	0	1753
ZNF275 (eXCI)	Non-APOE4-stratified	PLXNB3-AS1	eQTL_catalogue_prostate eQTL	0.00668843	0.0221159	1896
ZNF275 (eXCI)	Non-APOE4-stratified	IRAK1	eQTL_catalogue_prostate eQTL	0.00644506	0	1492
ZNF275 (eXCI)	Non-APOE4-stratified	TKTL1	eQTL_catalogue_prostate eQTL	0.0061864	0	1319
ZNF275 (eXCI)	Non-APOE4-stratified	TMEM187	eQTL_catalogue_prostate eQTL	0.00558067	0.0211003	1610
ZNF275 (eXCI)	Non-APOE4-stratified	PNMA3	eQTL_catalogue_prostate eQTL	0.00558059	0	2159
ZNF275 (eXCI)	Non-APOE4-stratified	FAM3A	eQTL_catalogue_prostate eQTL	0.00555873	0	916
ZNF275 (eXCI)	Non-APOE4-stratified	HCFC1	eQTL_catalogue_prostate eQTL	0.00544095	0	1612
ZNF275 (eXCI)	Non-APOE4-stratified	SLC6A8	eQTL_catalogue_prostate eQTL	0.00539451	0	1896
ZNF275 (eXCI)	Non-APOE4-stratified	CCNQ	eQTL_catalogue_prostate eQTL	0.00527055	0	1976
ZNF275 (eXCI)	Non-APOE4-stratified	PLXNB3	eQTL_catalogue_prostate eQTL	0.00506927	0	1896
ZNF275 (eXCI)	Non-APOE4-stratified	ABCD1	eQTL_catalogue_prostate eQTL	0.00498783	0	1896
ZNF275 (eXCI)	Non-APOE4-stratified	BGN	eQTL_catalogue_prostate eQTL	0.00485446	0	2070
ZNF275 (eXCI)	Non-APOE4-stratified	HAUS7	eQTL_catalogue_prostate eQTL	0.00471721	0.0107536	2068
ZNF275 (eXCI)	Non-APOE4-stratified	NAA10	eQTL_catalogue_prostate eQTL	0.00471411	0	1666
ZNF275 (eXCI)	Non-APOE4-stratified	ARHGAP4	eQTL_catalogue_prostate eQTL	0.0047129	0	1666
ZNF275 (eXCI)	Non-APOE4-stratified	PNMA6A	eQTL_catalogue_prostate eQTL	0.00469641	0	2170
ZNF275 (eXCI)	Non-APOE4-stratified	HCFC1-AS1	eQTL_catalogue_prostate eQTL	0.00463138	0	1614
ZNF275 (eXCI)	Non-APOE4-stratified	CETN2	eQTL_catalogue_prostate eQTL	0.00450726	0	1915
ZNF275 (eXCI)	Non-APOE4-stratified	ZNF185	eQTL_catalogue_prostate eQTL	0.00449527	0	2011
ZNF275 (eXCI)	Non-APOE4-stratified	RENBP	eQTL_catalogue_prostate eQTL	0.00448739	0	1644
ZNF275 (eXCI)	Non-APOE4-stratified	PDZD4	eQTL_catalogue_prostate eQTL	0.0044639	0	1865
ZNF275 (eXCI)	Non-APOE4-stratified	SRPK3	eQTL_catalogue_prostate eQTL	0.00444315	0	1896
ZNF275 (eXCI)	Non-APOE4-stratified	GABRA3	eQTL_catalogue_prostate eQTL	0.00442944	0.0108894	1225
ZNF275 (eXCI)	Non-APOE4-stratified	L1CAM	eQTL_catalogue_prostate eQTL	0.00437787	0	1775
ZNF275 (eXCI)	Non-APOE4-stratified	DUSP9	eQTL_catalogue_prostate eQTL	0.00426457	0	1934
ZNF275 (eXCI)	Non-APOE4-stratified	PNCK	eQTL_catalogue_prostate eQTL	0.00422811	0	1896
ZNF275 (eXCI)	Non-APOE4-stratified	SSR4	eQTL_catalogue_prostate eQTL	0.00420359	0	1893
ZNF275 (eXCI)	Non-APOE4-stratified	CSAG3	eQTL_catalogue_prostate eQTL	0.00416406	0.00787317	1780
ZNF275 (eXCI)	Non-APOE4-stratified	NSDHL	eQTL_catalogue_prostate eQTL	0.00404255	0	1915
ZNF275 (eXCI)	Non-APOE4-stratified	MECP2	eQTL_catalogue_prostate eQTL	0.0025164	0	1331
ZNF275 (eXCI)	Non-APOE4-stratified	PLXNA3	eQTL_catalogue_prostate eQTL	0.00180097	0	1047
ZNF275 (eXCI)	Non-APOE4-stratified	EMD	eQTL_catalogue_prostate eQTL	0.00129116	0	1179
ZNF275 (eXCI)	Non-APOE4-stratified	FAM50A	eQTL_catalogue_prostate eQTL	0.00114845	0	1073
ZNF275 (eXCI)	Non-APOE4-stratified	TAFAZZIN	eQTL_catalogue_prostate eQTL	0.00109243	0	1133
ZNF275 (eXCI)	Non-APOE4-stratified	FLNA	eQTL_catalogue_prostate eQTL	0.00103573	0	1184
ZNF275 (eXCI)	Non-APOE4-stratified	RPL10	eQTL_catalogue_prostate eQTL	0.00102887	0	1169
ZNF275 (eXCI)	Non-APOE4-stratified	ATP6AP1-DT	eQTL_catalogue_prostate eQTL	0.00102477	0	1112
ZNF275 (eXCI)	Non-APOE4-stratified	GDI1	eQTL_catalogue_prostate eQTL	0.00101973	0	1097
ZNF275 (eXCI)	Non-APOE4-stratified	DNASE1L1	eQTL_catalogue_prostate eQTL	0.000962556	0	1131
ZNF275 (eXCI)	Non-APOE4-stratified	ATP6AP1	eQTL_catalogue_prostate eQTL	0.000938576	0	1112
ZNF275 (eXCI)	Non-APOE4-stratified	UBL4A	eQTL_catalogue_prostate eQTL	0.000912082	0	992
ZNF275 (eXCI)	Non-APOE4-stratified	SLC10A3	eQTL_catalogue_prostate eQTL	0.000894845	0	985
ZNF275 (eXCI)	Non-APOE4-stratified	LAGE3	eQTL_catalogue_prostate eQTL	0.00088979	0	1006
ZNF275 (eXCI)	Non-APOE4-stratified	G6PD	eQTL_catalogue_prostate eQTL	0.000871691	0	857
ZNF275 (eXCI)	Non-APOE4-stratified	IKBKG	eQTL_catalogue_prostate eQTL	0.00083504	0	864
ZNF275 (eXCI)	Non-APOE4-stratified	DKC1	eQTL_catalogue_prostate eQTL	0.00064402	0	487
ZNF275 (eXCI)	Non-APOE4-stratified	CTAG2	eQTL_catalogue_prostate eQTL	0.000632682	0	624
ZNF275 (eXCI)	Non-APOE4-stratified	GAB3	eQTL_catalogue_prostate eQTL	0.000606342	0	508
ZNF275 (eXCI)	Non-APOE4-stratified	FUNDC2	eQTL_catalogue_prostate eQTL	0.00053057	0	161
ZNF275 (eXCI)	Non-APOE4-stratified	F8A1	eQTL_catalogue_prostate eQTL	0.000523379	0	323
ZNF275 (eXCI)	Non-APOE4-stratified	FATE1	eQTL_catalogue_prostate eQTL	0.000516076	0	390
ZNF275 (eXCI)	Non-APOE4-stratified	MPP1	eQTL_catalogue_prostate eQTL	0.000448742	0	383
ZNF275 (eXCI)	Non-APOE4-stratified	GABRE	eQTL_catalogue_prostate eQTL	0.000443327	0	679
ZNF275 (eXCI)	Non-APOE4-stratified	PRRG3	eQTL_catalogue_prostate eQTL	0.000359123	0	390
ZNF275 (eXCI)	Non-APOE4-stratified	F8	eQTL_catalogue_prostate eQTL	0.000191978	0	160
ZNF275 (eXCI)	Non-APOE4-stratified	CMC4	eQTL_catalogue_prostate eQTL	0.000186725	0	116
ZNF275 (eXCI)	Non-APOE4-stratified	BRCC3	eQTL_catalogue_prostate eQTL	0.000130796	0	116
ZNF275 (eXCI)	Non-APOE4-stratified	MTCP1	eQTL_catalogue_prostate eQTL	5.37571e-05	0	49
ZNF275 (eXCI)	Non-APOE4-stratified	VMA21	eQTL_catalogue_prostate eQTL	5.35976e-05	0	101
ZNF275 (eXCI)	Non-APOE4-stratified	RAB39B	eQTL_catalogue_prostate eQTL	4.91202e-05	0	46
ZNF275 (eXCI)	Non-APOE4-stratified	VBP1	eQTL_catalogue_prostate eQTL	4.75219e-05	0	46
ZNF275 (eXCI)	Non-APOE4-stratified	CLIC2	eQTL_catalogue_prostate eQTL	7.45665e-07	0	1
ZNF275 (eXCI)	Non-APOE4-stratified	SSR4	eQTL_catalogue_prostate sQTL	0.00392199	0.0187367	1892
ZNF275 (eXCI)	Non-APOE4-stratified	RPL10	eQTL_catalogue_prostate sQTL	0.00134206	0	1153
ZNF275 (eXCI)	Non-APOE4-stratified	PLXNA3	eQTL_catalogue_prostate sQTL	0.00102629	0	1019
ZNF275 (eXCI)	Non-APOE4-stratified	GABRE	eQTL_catalogue_prostate sQTL	0.000524404	0	656
ZNF275 (eXCI)	Non-APOE4-stratified	PNMA6F	eQTL_catalogue_putamen eQTL	0.356856	0.686755	2249
ZNF275 (eXCI)	Non-APOE4-stratified	ZNF185	eQTL_catalogue_putamen eQTL	0.0196054	0.0441508	1991
ZNF275 (eXCI)	Non-APOE4-stratified	NAA10	eQTL_catalogue_putamen eQTL	0.00867371	0	1649
ZNF275 (eXCI)	Non-APOE4-stratified	PNMA3	eQTL_catalogue_putamen eQTL	0.00726934	0	2136
ZNF275 (eXCI)	Non-APOE4-stratified	TMEM187	eQTL_catalogue_putamen eQTL	0.0062915	0.0248552	1593
ZNF275 (eXCI)	Non-APOE4-stratified	ABCD1	eQTL_catalogue_putamen eQTL	0.00617771	0	1869
ZNF275 (eXCI)	Non-APOE4-stratified	CSAG1	eQTL_catalogue_putamen eQTL	0.00602248	0	1741
ZNF275 (eXCI)	Non-APOE4-stratified	PNCK	eQTL_catalogue_putamen eQTL	0.00581542	0.0169387	1869
ZNF275 (eXCI)	Non-APOE4-stratified	RENBP	eQTL_catalogue_putamen eQTL	0.00575482	0	1628
ZNF275 (eXCI)	Non-APOE4-stratified	PLXNA3	eQTL_catalogue_putamen eQTL	0.00568178	0	1033
ZNF275 (eXCI)	Non-APOE4-stratified	HCFC1-AS1	eQTL_catalogue_putamen eQTL	0.00561619	0	1597
ZNF275 (eXCI)	Non-APOE4-stratified	PLXNB3-AS1	eQTL_catalogue_putamen eQTL	0.00552068	0.0182307	1869
ZNF275 (eXCI)	Non-APOE4-stratified	PNMA6A	eQTL_catalogue_putamen eQTL	0.00548928	0	2148
ZNF275 (eXCI)	Non-APOE4-stratified	GABRA3	eQTL_catalogue_putamen eQTL	0.00542649	0	1216
ZNF275 (eXCI)	Non-APOE4-stratified	L1CAM	eQTL_catalogue_putamen eQTL	0.0054137	0	1752
ZNF275 (eXCI)	Non-APOE4-stratified	PLXNB3	eQTL_catalogue_putamen eQTL	0.00515482	0	1869
ZNF275 (eXCI)	Non-APOE4-stratified	PNMA5	eQTL_catalogue_putamen eQTL	0.00513855	0	2076
ZNF275 (eXCI)	Non-APOE4-stratified	GABRQ	eQTL_catalogue_putamen eQTL	0.00499785	0	1628
ZNF275 (eXCI)	Non-APOE4-stratified	ZFP92	eQTL_catalogue_putamen eQTL	0.00494264	0.00857088	2151
ZNF275 (eXCI)	Non-APOE4-stratified	IDH3G	eQTL_catalogue_putamen eQTL	0.00478197	0.0115257	1865
ZNF275 (eXCI)	Non-APOE4-stratified	HCFC1	eQTL_catalogue_putamen eQTL	0.0047481	0	1595
ZNF275 (eXCI)	Non-APOE4-stratified	CETN2	eQTL_catalogue_putamen eQTL	0.00469728	0	1905
ZNF275 (eXCI)	Non-APOE4-stratified	ARHGAP4	eQTL_catalogue_putamen eQTL	0.00463856	0	1649
ZNF275 (eXCI)	Non-APOE4-stratified	NSDHL	eQTL_catalogue_putamen eQTL	0.0046176	0	1905
ZNF275 (eXCI)	Non-APOE4-stratified	ZNF275	eQTL_catalogue_putamen eQTL	0.0045813	0	2261
ZNF275 (eXCI)	Non-APOE4-stratified	SSR4	eQTL_catalogue_putamen eQTL	0.0044923	0	1866
ZNF275 (eXCI)	Non-APOE4-stratified	ATP2B3	eQTL_catalogue_putamen eQTL	0.0044824	0	2030
ZNF275 (eXCI)	Non-APOE4-stratified	PDZD4	eQTL_catalogue_putamen eQTL	0.0044131	0	1839
ZNF275 (eXCI)	Non-APOE4-stratified	BGN	eQTL_catalogue_putamen eQTL	0.00439084	0	2047
ZNF275 (eXCI)	Non-APOE4-stratified	BCAP31	eQTL_catalogue_putamen eQTL	0.00436054	0.0101829	1869
ZNF275 (eXCI)	Non-APOE4-stratified	SRPK3	eQTL_catalogue_putamen eQTL	0.00430662	0.0131701	1869
ZNF275 (eXCI)	Non-APOE4-stratified	TREX2	eQTL_catalogue_putamen eQTL	0.0042449	0	2067
ZNF275 (eXCI)	Non-APOE4-stratified	CCNQ	eQTL_catalogue_putamen eQTL	0.00419048	0	1961
ZNF275 (eXCI)	Non-APOE4-stratified	IRAK1	eQTL_catalogue_putamen eQTL	0.00417258	0	1477
ZNF275 (eXCI)	Non-APOE4-stratified	DUSP9	eQTL_catalogue_putamen eQTL	0.00414166	0	1909
ZNF275 (eXCI)	Non-APOE4-stratified	SLC6A8	eQTL_catalogue_putamen eQTL	0.00414012	0	1869
ZNF275 (eXCI)	Non-APOE4-stratified	HAUS7	eQTL_catalogue_putamen eQTL	0.0040494	0.00776416	2046
ZNF275 (eXCI)	Non-APOE4-stratified	MAGEA12	eQTL_catalogue_putamen eQTL	0.00364614	0.0117352	1741
ZNF275 (eXCI)	Non-APOE4-stratified	TKTL1	eQTL_catalogue_putamen eQTL	0.00224863	0	1303
ZNF275 (eXCI)	Non-APOE4-stratified	MECP2	eQTL_catalogue_putamen eQTL	0.00197156	0	1316
ZNF275 (eXCI)	Non-APOE4-stratified	RPL10	eQTL_catalogue_putamen eQTL	0.00135308	0	1157
ZNF275 (eXCI)	Non-APOE4-stratified	UBL4A	eQTL_catalogue_putamen eQTL	0.00117249	0	980
ZNF275 (eXCI)	Non-APOE4-stratified	DNASE1L1	eQTL_catalogue_putamen eQTL	0.00109251	0	1118
ZNF275 (eXCI)	Non-APOE4-stratified	EMD	eQTL_catalogue_putamen eQTL	0.00101548	0	1167
ZNF275 (eXCI)	Non-APOE4-stratified	SLC10A3	eQTL_catalogue_putamen eQTL	0.000970149	0	973
ZNF275 (eXCI)	Non-APOE4-stratified	FLNA	eQTL_catalogue_putamen eQTL	0.000889147	0	1172
ZNF275 (eXCI)	Non-APOE4-stratified	ATP6AP1	eQTL_catalogue_putamen eQTL	0.000888005	0	1099
ZNF275 (eXCI)	Non-APOE4-stratified	ATP6AP1-DT	eQTL_catalogue_putamen eQTL	0.000874051	0	1099
ZNF275 (eXCI)	Non-APOE4-stratified	FAM50A	eQTL_catalogue_putamen eQTL	0.000864269	0	1059
ZNF275 (eXCI)	Non-APOE4-stratified	GDI1	eQTL_catalogue_putamen eQTL	0.000854518	0	1083
ZNF275 (eXCI)	Non-APOE4-stratified	TAFAZZIN	eQTL_catalogue_putamen eQTL	0.000805388	0	1120
ZNF275 (eXCI)	Non-APOE4-stratified	IKBKG	eQTL_catalogue_putamen eQTL	0.00078742	0	849
ZNF275 (eXCI)	Non-APOE4-stratified	FAM3A	eQTL_catalogue_putamen eQTL	0.000780818	0	906
ZNF275 (eXCI)	Non-APOE4-stratified	LAGE3	eQTL_catalogue_putamen eQTL	0.000770113	0	992
ZNF275 (eXCI)	Non-APOE4-stratified	G6PD	eQTL_catalogue_putamen eQTL	0.000726155	0	837
ZNF275 (eXCI)	Non-APOE4-stratified	CTAG2	eQTL_catalogue_putamen eQTL	0.000630183	0	608
ZNF275 (eXCI)	Non-APOE4-stratified	GAB3	eQTL_catalogue_putamen eQTL	0.000608929	0	492
ZNF275 (eXCI)	Non-APOE4-stratified	F8A1	eQTL_catalogue_putamen eQTL	0.000495497	0	316
ZNF275 (eXCI)	Non-APOE4-stratified	DKC1	eQTL_catalogue_putamen eQTL	0.000479676	0	472
ZNF275 (eXCI)	Non-APOE4-stratified	GABRE	eQTL_catalogue_putamen eQTL	0.000461682	0	672
ZNF275 (eXCI)	Non-APOE4-stratified	MPP1	eQTL_catalogue_putamen eQTL	0.000397833	0	370
ZNF275 (eXCI)	Non-APOE4-stratified	FATE1	eQTL_catalogue_putamen eQTL	0.000317175	0	393
ZNF275 (eXCI)	Non-APOE4-stratified	PRRG3	eQTL_catalogue_putamen eQTL	0.000310312	0.00195147	393
ZNF275 (eXCI)	Non-APOE4-stratified	F8	eQTL_catalogue_putamen eQTL	0.000230598	0	160
ZNF275 (eXCI)	Non-APOE4-stratified	FUNDC2	eQTL_catalogue_putamen eQTL	0.000180782	0	161
ZNF275 (eXCI)	Non-APOE4-stratified	CMC4	eQTL_catalogue_putamen eQTL	0.000106802	0	114
ZNF275 (eXCI)	Non-APOE4-stratified	BRCC3	eQTL_catalogue_putamen eQTL	0.000105227	0	114
ZNF275 (eXCI)	Non-APOE4-stratified	MTCP1	eQTL_catalogue_putamen eQTL	5.54073e-05	0	48
ZNF275 (eXCI)	Non-APOE4-stratified	VMA21	eQTL_catalogue_putamen eQTL	5.51418e-05	0	98
ZNF275 (eXCI)	Non-APOE4-stratified	RAB39B	eQTL_catalogue_putamen eQTL	5.16028e-05	0	45
ZNF275 (eXCI)	Non-APOE4-stratified	VBP1	eQTL_catalogue_putamen eQTL	4.98686e-05	0	45
ZNF275 (eXCI)	Non-APOE4-stratified	CLIC2	eQTL_catalogue_putamen eQTL	5.48918e-07	0	1
ZNF275 (eXCI)	Non-APOE4-stratified	PNCK	eQTL_catalogue_putamen sQTL	0.00597106	0.0191287	1871
ZNF275 (eXCI)	Non-APOE4-stratified	RENBP	eQTL_catalogue_putamen sQTL	0.00542434	0.0174328	1642
ZNF275 (eXCI)	Non-APOE4-stratified	SSR4	eQTL_catalogue_putamen sQTL	0.00412138	0.0186412	1865
ZNF275 (eXCI)	Non-APOE4-stratified	RPL10	eQTL_catalogue_putamen sQTL	0.00210518	0	1140
ZNF275 (eXCI)	Non-APOE4-stratified	ZNF275	eQTL_catalogue_salivary_gland eQTL	0.124925	0.319423	2082
ZNF275 (eXCI)	Non-APOE4-stratified	PLXNB3	eQTL_catalogue_salivary_gland eQTL	0.0112936	0	1696
ZNF275 (eXCI)	Non-APOE4-stratified	L1CAM	eQTL_catalogue_salivary_gland eQTL	0.0101101	0	1584
ZNF275 (eXCI)	Non-APOE4-stratified	SLC6A8	eQTL_catalogue_salivary_gland eQTL	0.00892077	0	1696
ZNF275 (eXCI)	Non-APOE4-stratified	RENBP	eQTL_catalogue_salivary_gland eQTL	0.00834969	0	1459
ZNF275 (eXCI)	Non-APOE4-stratified	TMEM187	eQTL_catalogue_salivary_gland eQTL	0.00809843	0.0311219	1425
ZNF275 (eXCI)	Non-APOE4-stratified	NSDHL	eQTL_catalogue_salivary_gland eQTL	0.00795784	0	1797
ZNF275 (eXCI)	Non-APOE4-stratified	IDH3G	eQTL_catalogue_salivary_gland eQTL	0.00718693	0	1692
ZNF275 (eXCI)	Non-APOE4-stratified	PNMA3	eQTL_catalogue_salivary_gland eQTL	0.00651083	0	1978
ZNF275 (eXCI)	Non-APOE4-stratified	GABRQ	eQTL_catalogue_salivary_gland eQTL	0.00647846	0	1554
ZNF275 (eXCI)	Non-APOE4-stratified	HCFC1	eQTL_catalogue_salivary_gland eQTL	0.00628559	0	1427
ZNF275 (eXCI)	Non-APOE4-stratified	PDZD4	eQTL_catalogue_salivary_gland eQTL	0.00563116	0	1668
ZNF275 (eXCI)	Non-APOE4-stratified	NAA10	eQTL_catalogue_salivary_gland eQTL	0.00536748	0	1479
ZNF275 (eXCI)	Non-APOE4-stratified	PLXNB3-AS1	eQTL_catalogue_salivary_gland eQTL	0.00507316	0	1696
ZNF275 (eXCI)	Non-APOE4-stratified	SSR4	eQTL_catalogue_salivary_gland eQTL	0.00507288	0	1693
ZNF275 (eXCI)	Non-APOE4-stratified	ABCD1	eQTL_catalogue_salivary_gland eQTL	0.00496784	0	1696
ZNF275 (eXCI)	Non-APOE4-stratified	ZFP92	eQTL_catalogue_salivary_gland eQTL	0.00496113	0	1971
ZNF275 (eXCI)	Non-APOE4-stratified	ARHGAP4	eQTL_catalogue_salivary_gland eQTL	0.00484186	0	1479
ZNF275 (eXCI)	Non-APOE4-stratified	HAUS7	eQTL_catalogue_salivary_gland eQTL	0.00479632	0	1877
ZNF275 (eXCI)	Non-APOE4-stratified	AVPR2	eQTL_catalogue_salivary_gland eQTL	0.00478845	0	1563
ZNF275 (eXCI)	Non-APOE4-stratified	ZNF185	eQTL_catalogue_salivary_gland eQTL	0.0047357	0	1862
ZNF275 (eXCI)	Non-APOE4-stratified	PNMA6A	eQTL_catalogue_salivary_gland eQTL	0.00472231	0	1990
ZNF275 (eXCI)	Non-APOE4-stratified	SRPK3	eQTL_catalogue_salivary_gland eQTL	0.00471722	0.0135573	1696
ZNF275 (eXCI)	Non-APOE4-stratified	CETN2	eQTL_catalogue_salivary_gland eQTL	0.00468557	0	1797
ZNF275 (eXCI)	Non-APOE4-stratified	CCNQ	eQTL_catalogue_salivary_gland eQTL	0.00464938	0	1791
ZNF275 (eXCI)	Non-APOE4-stratified	TREX2	eQTL_catalogue_salivary_gland eQTL	0.00444315	0	1899
ZNF275 (eXCI)	Non-APOE4-stratified	HCFC1-AS1	eQTL_catalogue_salivary_gland eQTL	0.00439322	0	1429
ZNF275 (eXCI)	Non-APOE4-stratified	BGN	eQTL_catalogue_salivary_gland eQTL	0.0043907	0	1878
ZNF275 (eXCI)	Non-APOE4-stratified	IRAK1	eQTL_catalogue_salivary_gland eQTL	0.00435891	0.0111359	1309
ZNF275 (eXCI)	Non-APOE4-stratified	PNCK	eQTL_catalogue_salivary_gland eQTL	0.00424418	0	1696
ZNF275 (eXCI)	Non-APOE4-stratified	BCAP31	eQTL_catalogue_salivary_gland eQTL	0.00418701	0	1696
ZNF275 (eXCI)	Non-APOE4-stratified	GABRA3	eQTL_catalogue_salivary_gland eQTL	0.00393722	0	1180
ZNF275 (eXCI)	Non-APOE4-stratified	MECP2	eQTL_catalogue_salivary_gland eQTL	0.00194764	0	1155
ZNF275 (eXCI)	Non-APOE4-stratified	FLNA	eQTL_catalogue_salivary_gland eQTL	0.00104597	0	1018
ZNF275 (eXCI)	Non-APOE4-stratified	FAM50A	eQTL_catalogue_salivary_gland eQTL	0.000955825	0	914
ZNF275 (eXCI)	Non-APOE4-stratified	RPL10	eQTL_catalogue_salivary_gland eQTL	0.000949234	0	1003
ZNF275 (eXCI)	Non-APOE4-stratified	TAFAZZIN	eQTL_catalogue_salivary_gland eQTL	0.00094341	0	969
ZNF275 (eXCI)	Non-APOE4-stratified	EMD	eQTL_catalogue_salivary_gland eQTL	0.000903281	0	1013
ZNF275 (eXCI)	Non-APOE4-stratified	GDI1	eQTL_catalogue_salivary_gland eQTL	0.000901964	0	937
ZNF275 (eXCI)	Non-APOE4-stratified	ATP6AP1	eQTL_catalogue_salivary_gland eQTL	0.000900992	0	950
ZNF275 (eXCI)	Non-APOE4-stratified	LAGE3	eQTL_catalogue_salivary_gland eQTL	0.000897426	0	850
ZNF275 (eXCI)	Non-APOE4-stratified	FAM3A	eQTL_catalogue_salivary_gland eQTL	0.000868559	0	771
ZNF275 (eXCI)	Non-APOE4-stratified	ATP6AP1-DT	eQTL_catalogue_salivary_gland eQTL	0.000867856	0	950
ZNF275 (eXCI)	Non-APOE4-stratified	DNASE1L1	eQTL_catalogue_salivary_gland eQTL	0.00083746	0	967
ZNF275 (eXCI)	Non-APOE4-stratified	UBL4A	eQTL_catalogue_salivary_gland eQTL	0.000830951	0	837
ZNF275 (eXCI)	Non-APOE4-stratified	SLC10A3	eQTL_catalogue_salivary_gland eQTL	0.000803391	0	831
ZNF275 (eXCI)	Non-APOE4-stratified	PLXNA3	eQTL_catalogue_salivary_gland eQTL	0.000795778	0	889
ZNF275 (eXCI)	Non-APOE4-stratified	G6PD	eQTL_catalogue_salivary_gland eQTL	0.000775775	0	718
ZNF275 (eXCI)	Non-APOE4-stratified	IKBKG	eQTL_catalogue_salivary_gland eQTL	0.000732696	0	724
ZNF275 (eXCI)	Non-APOE4-stratified	GAB3	eQTL_catalogue_salivary_gland eQTL	0.000556329	0	410
ZNF275 (eXCI)	Non-APOE4-stratified	DKC1	eQTL_catalogue_salivary_gland eQTL	0.000516743	0	389
ZNF275 (eXCI)	Non-APOE4-stratified	MPP1	eQTL_catalogue_salivary_gland eQTL	0.000460409	0	295
ZNF275 (eXCI)	Non-APOE4-stratified	GABRE	eQTL_catalogue_salivary_gland eQTL	0.000449034	0	660
ZNF275 (eXCI)	Non-APOE4-stratified	F8A1	eQTL_catalogue_salivary_gland eQTL	0.000384128	0	245
ZNF275 (eXCI)	Non-APOE4-stratified	PRRG3	eQTL_catalogue_salivary_gland eQTL	0.000359342	0	386
ZNF275 (eXCI)	Non-APOE4-stratified	FATE1	eQTL_catalogue_salivary_gland eQTL	0.000281218	0	386
ZNF275 (eXCI)	Non-APOE4-stratified	F8	eQTL_catalogue_salivary_gland eQTL	0.000170999	0	133
ZNF275 (eXCI)	Non-APOE4-stratified	FUNDC2	eQTL_catalogue_salivary_gland eQTL	0.000165752	0	134
ZNF275 (eXCI)	Non-APOE4-stratified	BRCC3	eQTL_catalogue_salivary_gland eQTL	0.000102685	0	92
ZNF275 (eXCI)	Non-APOE4-stratified	CMC4	eQTL_catalogue_salivary_gland eQTL	0.000101373	0	92
ZNF275 (eXCI)	Non-APOE4-stratified	MTCP1	eQTL_catalogue_salivary_gland eQTL	6.49557e-05	0	43
ZNF275 (eXCI)	Non-APOE4-stratified	VMA21	eQTL_catalogue_salivary_gland eQTL	5.00188e-05	0	99
ZNF275 (eXCI)	Non-APOE4-stratified	VBP1	eQTL_catalogue_salivary_gland eQTL	4.3415e-05	0	40
ZNF275 (eXCI)	Non-APOE4-stratified	RAB39B	eQTL_catalogue_salivary_gland eQTL	4.24082e-05	0	40
ZNF275 (eXCI)	Non-APOE4-stratified	SSR4	eQTL_catalogue_salivary_gland sQTL	0.00462116	0.022483	1692
ZNF275 (eXCI)	Non-APOE4-stratified	ZNF275	eQTL_catalogue_sigmoid_colon eQTL	0.244517	0.518295	2368
ZNF275 (eXCI)	Non-APOE4-stratified	HCFC1	eQTL_catalogue_sigmoid_colon eQTL	0.0140469	0.0435538	1656
ZNF275 (eXCI)	Non-APOE4-stratified	PNMA3	eQTL_catalogue_sigmoid_colon eQTL	0.0128148	0	2239
ZNF275 (eXCI)	Non-APOE4-stratified	ZFP92	eQTL_catalogue_sigmoid_colon eQTL	0.00747157	0	2255
ZNF275 (eXCI)	Non-APOE4-stratified	PNCK	eQTL_catalogue_sigmoid_colon eQTL	0.00624261	0	1945
ZNF275 (eXCI)	Non-APOE4-stratified	PLXNB3	eQTL_catalogue_sigmoid_colon eQTL	0.00608558	0	1945
ZNF275 (eXCI)	Non-APOE4-stratified	NAA10	eQTL_catalogue_sigmoid_colon eQTL	0.00558958	0	1712
ZNF275 (eXCI)	Non-APOE4-stratified	TMEM187	eQTL_catalogue_sigmoid_colon eQTL	0.00543634	0.020667	1654
ZNF275 (eXCI)	Non-APOE4-stratified	AVPR2	eQTL_catalogue_sigmoid_colon eQTL	0.00512356	0	1798
ZNF275 (eXCI)	Non-APOE4-stratified	SSR4	eQTL_catalogue_sigmoid_colon eQTL	0.00498038	0	1942
ZNF275 (eXCI)	Non-APOE4-stratified	SRPK3	eQTL_catalogue_sigmoid_colon eQTL	0.00489131	0.022107	1945
ZNF275 (eXCI)	Non-APOE4-stratified	SLC6A8	eQTL_catalogue_sigmoid_colon eQTL	0.00488306	0.0100102	1945
ZNF275 (eXCI)	Non-APOE4-stratified	TREX2	eQTL_catalogue_sigmoid_colon eQTL	0.00483454	0	2171
ZNF275 (eXCI)	Non-APOE4-stratified	NSDHL	eQTL_catalogue_sigmoid_colon eQTL	0.00483132	0	1995
ZNF275 (eXCI)	Non-APOE4-stratified	IRAK1	eQTL_catalogue_sigmoid_colon eQTL	0.00482437	0	1536
ZNF275 (eXCI)	Non-APOE4-stratified	HAUS7	eQTL_catalogue_sigmoid_colon eQTL	0.00476895	0.0122466	2147
ZNF275 (eXCI)	Non-APOE4-stratified	PLXNB3-AS1	eQTL_catalogue_sigmoid_colon eQTL	0.00473244	0	1945
ZNF275 (eXCI)	Non-APOE4-stratified	ARHGAP4	eQTL_catalogue_sigmoid_colon eQTL	0.00451893	0	1712
ZNF275 (eXCI)	Non-APOE4-stratified	BGN	eQTL_catalogue_sigmoid_colon eQTL	0.00446747	0	2149
ZNF275 (eXCI)	Non-APOE4-stratified	ABCD1	eQTL_catalogue_sigmoid_colon eQTL	0.00445174	0	1945
ZNF275 (eXCI)	Non-APOE4-stratified	PNMA6A	eQTL_catalogue_sigmoid_colon eQTL	0.00424052	0.0100026	2251
ZNF275 (eXCI)	Non-APOE4-stratified	ZNF185	eQTL_catalogue_sigmoid_colon eQTL	0.00417877	0	2086
ZNF275 (eXCI)	Non-APOE4-stratified	IDH3G	eQTL_catalogue_sigmoid_colon eQTL	0.00416614	0	1941
ZNF275 (eXCI)	Non-APOE4-stratified	CETN2	eQTL_catalogue_sigmoid_colon eQTL	0.00415855	0	1995
ZNF275 (eXCI)	Non-APOE4-stratified	CCNQ	eQTL_catalogue_sigmoid_colon eQTL	0.00415839	0	2051
ZNF275 (eXCI)	Non-APOE4-stratified	PDZD4	eQTL_catalogue_sigmoid_colon eQTL	0.00411531	0	1913
ZNF275 (eXCI)	Non-APOE4-stratified	BCAP31	eQTL_catalogue_sigmoid_colon eQTL	0.00410852	0	1945
ZNF275 (eXCI)	Non-APOE4-stratified	L1CAM	eQTL_catalogue_sigmoid_colon eQTL	0.00407339	0	1821
ZNF275 (eXCI)	Non-APOE4-stratified	HCFC1-AS1	eQTL_catalogue_sigmoid_colon eQTL	0.00407089	0	1658
ZNF275 (eXCI)	Non-APOE4-stratified	ATP2B3	eQTL_catalogue_sigmoid_colon eQTL	0.00406965	0	2128
ZNF275 (eXCI)	Non-APOE4-stratified	RENBP	eQTL_catalogue_sigmoid_colon eQTL	0.00406774	0	1690
ZNF275 (eXCI)	Non-APOE4-stratified	L1CAM-AS1	eQTL_catalogue_sigmoid_colon eQTL	0.00376107	0	1826
ZNF275 (eXCI)	Non-APOE4-stratified	FAM3A	eQTL_catalogue_sigmoid_colon eQTL	0.00303471	0	959
ZNF275 (eXCI)	Non-APOE4-stratified	MECP2	eQTL_catalogue_sigmoid_colon eQTL	0.00195434	0	1375
ZNF275 (eXCI)	Non-APOE4-stratified	F8A1	eQTL_catalogue_sigmoid_colon eQTL	0.00143906	0	328
ZNF275 (eXCI)	Non-APOE4-stratified	FAM50A	eQTL_catalogue_sigmoid_colon eQTL	0.00133721	0	1115
ZNF275 (eXCI)	Non-APOE4-stratified	EMD	eQTL_catalogue_sigmoid_colon eQTL	0.00115371	0	1223
ZNF275 (eXCI)	Non-APOE4-stratified	PLXNA3	eQTL_catalogue_sigmoid_colon eQTL	0.00111134	0	1088
ZNF275 (eXCI)	Non-APOE4-stratified	CTAG2	eQTL_catalogue_sigmoid_colon eQTL	0.0011042	0	646
ZNF275 (eXCI)	Non-APOE4-stratified	ATP6AP1-DT	eQTL_catalogue_sigmoid_colon eQTL	0.00110084	0	1155
ZNF275 (eXCI)	Non-APOE4-stratified	ATP6AP1	eQTL_catalogue_sigmoid_colon eQTL	0.00109942	0	1155
ZNF275 (eXCI)	Non-APOE4-stratified	RPL10	eQTL_catalogue_sigmoid_colon eQTL	0.00108729	0	1213
ZNF275 (eXCI)	Non-APOE4-stratified	FLNA	eQTL_catalogue_sigmoid_colon eQTL	0.00107798	0	1228
ZNF275 (eXCI)	Non-APOE4-stratified	DNASE1L1	eQTL_catalogue_sigmoid_colon eQTL	0.00100992	0	1174
ZNF275 (eXCI)	Non-APOE4-stratified	TAFAZZIN	eQTL_catalogue_sigmoid_colon eQTL	0.000994581	0	1176
ZNF275 (eXCI)	Non-APOE4-stratified	GDI1	eQTL_catalogue_sigmoid_colon eQTL	0.000974587	0	1139
ZNF275 (eXCI)	Non-APOE4-stratified	IKBKG	eQTL_catalogue_sigmoid_colon eQTL	0.000963646	0	896
ZNF275 (eXCI)	Non-APOE4-stratified	LAGE3	eQTL_catalogue_sigmoid_colon eQTL	0.000934836	0	1050
ZNF275 (eXCI)	Non-APOE4-stratified	SLC10A3	eQTL_catalogue_sigmoid_colon eQTL	0.000902047	0	1028
ZNF275 (eXCI)	Non-APOE4-stratified	UBL4A	eQTL_catalogue_sigmoid_colon eQTL	0.000854843	0	1035
ZNF275 (eXCI)	Non-APOE4-stratified	MPP1	eQTL_catalogue_sigmoid_colon eQTL	0.000806799	0	389
ZNF275 (eXCI)	Non-APOE4-stratified	G6PD	eQTL_catalogue_sigmoid_colon eQTL	0.000793939	0	884
ZNF275 (eXCI)	Non-APOE4-stratified	GAB3	eQTL_catalogue_sigmoid_colon eQTL	0.000580309	0	516
ZNF275 (eXCI)	Non-APOE4-stratified	DKC1	eQTL_catalogue_sigmoid_colon eQTL	0.000531148	0	495
ZNF275 (eXCI)	Non-APOE4-stratified	PRRG3	eQTL_catalogue_sigmoid_colon eQTL	0.000531019	0	425
ZNF275 (eXCI)	Non-APOE4-stratified	GABRE	eQTL_catalogue_sigmoid_colon eQTL	0.000460293	0	719
ZNF275 (eXCI)	Non-APOE4-stratified	FUNDC2	eQTL_catalogue_sigmoid_colon eQTL	0.000272048	0	167
ZNF275 (eXCI)	Non-APOE4-stratified	F8	eQTL_catalogue_sigmoid_colon eQTL	0.000182094	0	166
ZNF275 (eXCI)	Non-APOE4-stratified	CMC4	eQTL_catalogue_sigmoid_colon eQTL	0.000162701	0	119
ZNF275 (eXCI)	Non-APOE4-stratified	BRCC3	eQTL_catalogue_sigmoid_colon eQTL	0.000112071	0	119
ZNF275 (eXCI)	Non-APOE4-stratified	RAB39B	eQTL_catalogue_sigmoid_colon eQTL	7.15451e-05	0	48
ZNF275 (eXCI)	Non-APOE4-stratified	MTCP1	eQTL_catalogue_sigmoid_colon eQTL	5.73677e-05	0	51
ZNF275 (eXCI)	Non-APOE4-stratified	VBP1	eQTL_catalogue_sigmoid_colon eQTL	5.38378e-05	0	48
ZNF275 (eXCI)	Non-APOE4-stratified	VMA21	eQTL_catalogue_sigmoid_colon eQTL	4.52921e-05	0	102
ZNF275 (eXCI)	Non-APOE4-stratified	CLIC2	eQTL_catalogue_sigmoid_colon eQTL	2.11103e-06	0	2
ZNF275 (eXCI)	Non-APOE4-stratified	HCFC1	eQTL_catalogue_sigmoid_colon sQTL	0.0137169	0.0446788	1678
ZNF275 (eXCI)	Non-APOE4-stratified	ABCD1	eQTL_catalogue_sigmoid_colon sQTL	0.00548574	0.0174141	1945
ZNF275 (eXCI)	Non-APOE4-stratified	RENBP	eQTL_catalogue_sigmoid_colon sQTL	0.00545193	0.0189755	1704
ZNF275 (eXCI)	Non-APOE4-stratified	PLXNB3	eQTL_catalogue_sigmoid_colon sQTL	0.00327312	0.0114734	1945
ZNF275 (eXCI)	Non-APOE4-stratified	SSR4	eQTL_catalogue_sigmoid_colon sQTL	0.00323364	0.015875	1941
ZNF275 (eXCI)	Non-APOE4-stratified	RPL10	eQTL_catalogue_sigmoid_colon sQTL	0.00240106	0	1196
ZNF275 (eXCI)	Non-APOE4-stratified	PLXNA3	eQTL_catalogue_sigmoid_colon sQTL	0.00106725	0	1063
ZNF275 (eXCI)	Non-APOE4-stratified	ZNF275	eQTL_catalogue_skin_exposed eQTL	0.199545	0.459972	2385
ZNF275 (eXCI)	Non-APOE4-stratified	PNMA3	eQTL_catalogue_skin_exposed eQTL	0.027271	0.106743	2253
ZNF275 (eXCI)	Non-APOE4-stratified	PNMA6A	eQTL_catalogue_skin_exposed eQTL	0.0156356	0.0370957	2266
ZNF275 (eXCI)	Non-APOE4-stratified	GABRQ	eQTL_catalogue_skin_exposed eQTL	0.0102179	0	1697
ZNF275 (eXCI)	Non-APOE4-stratified	SRPK3	eQTL_catalogue_skin_exposed eQTL	0.00722594	0.0153867	1972
ZNF275 (eXCI)	Non-APOE4-stratified	IRAK1	eQTL_catalogue_skin_exposed eQTL	0.00705808	0	1563
ZNF275 (eXCI)	Non-APOE4-stratified	TMEM187	eQTL_catalogue_skin_exposed eQTL	0.00683154	0.026131	1682
ZNF275 (eXCI)	Non-APOE4-stratified	PLXNB3-AS1	eQTL_catalogue_skin_exposed eQTL	0.00635184	0.0219242	1972
ZNF275 (eXCI)	Non-APOE4-stratified	RPL10	eQTL_catalogue_skin_exposed eQTL	0.0057635	0	1236
ZNF275 (eXCI)	Non-APOE4-stratified	PLXNA3	eQTL_catalogue_skin_exposed eQTL	0.00572941	0	1110
ZNF275 (eXCI)	Non-APOE4-stratified	FAM50A	eQTL_catalogue_skin_exposed eQTL	0.00553394	0	1139
ZNF275 (eXCI)	Non-APOE4-stratified	ABCD1	eQTL_catalogue_skin_exposed eQTL	0.0052551	0.0175178	1972
ZNF275 (eXCI)	Non-APOE4-stratified	NSDHL	eQTL_catalogue_skin_exposed eQTL	0.00493618	0	1998
ZNF275 (eXCI)	Non-APOE4-stratified	F8A1	eQTL_catalogue_skin_exposed eQTL	0.00450836	0	337
ZNF275 (eXCI)	Non-APOE4-stratified	PNCK	eQTL_catalogue_skin_exposed eQTL	0.00450751	0	1972
ZNF275 (eXCI)	Non-APOE4-stratified	L1CAM	eQTL_catalogue_skin_exposed eQTL	0.00423813	0	1847
ZNF275 (eXCI)	Non-APOE4-stratified	RENBP	eQTL_catalogue_skin_exposed eQTL	0.00413782	0	1717
ZNF275 (eXCI)	Non-APOE4-stratified	ZNF185	eQTL_catalogue_skin_exposed eQTL	0.00401214	0	2096
ZNF275 (eXCI)	Non-APOE4-stratified	ZFP92	eQTL_catalogue_skin_exposed eQTL	0.00401001	0	2273
ZNF275 (eXCI)	Non-APOE4-stratified	CCNQ	eQTL_catalogue_skin_exposed eQTL	0.00399322	0.00939972	2079
ZNF275 (eXCI)	Non-APOE4-stratified	NAA10	eQTL_catalogue_skin_exposed eQTL	0.00382135	0	1740
ZNF275 (eXCI)	Non-APOE4-stratified	BCAP31	eQTL_catalogue_skin_exposed eQTL	0.00375491	0	1972
ZNF275 (eXCI)	Non-APOE4-stratified	GABRA3	eQTL_catalogue_skin_exposed eQTL	0.00367597	0.0107678	1262
ZNF275 (eXCI)	Non-APOE4-stratified	ARHGAP4	eQTL_catalogue_skin_exposed eQTL	0.00365628	0	1740
ZNF275 (eXCI)	Non-APOE4-stratified	CETN2	eQTL_catalogue_skin_exposed eQTL	0.00364985	0	1998
ZNF275 (eXCI)	Non-APOE4-stratified	TREX2	eQTL_catalogue_skin_exposed eQTL	0.003601	0	2195
ZNF275 (eXCI)	Non-APOE4-stratified	HCFC1	eQTL_catalogue_skin_exposed eQTL	0.00354427	0	1684
ZNF275 (eXCI)	Non-APOE4-stratified	SLC6A8	eQTL_catalogue_skin_exposed eQTL	0.00352293	0	1972
ZNF275 (eXCI)	Non-APOE4-stratified	PLXNB3	eQTL_catalogue_skin_exposed eQTL	0.0035211	0	1972
ZNF275 (eXCI)	Non-APOE4-stratified	SSR4	eQTL_catalogue_skin_exposed eQTL	0.0034319	0	1969
ZNF275 (eXCI)	Non-APOE4-stratified	PDZD4	eQTL_catalogue_skin_exposed eQTL	0.00336791	0	1940
ZNF275 (eXCI)	Non-APOE4-stratified	PNMA5	eQTL_catalogue_skin_exposed eQTL	0.0033543	0.0167929	2188
ZNF275 (eXCI)	Non-APOE4-stratified	AVPR2	eQTL_catalogue_skin_exposed eQTL	0.00323303	0	1825
ZNF275 (eXCI)	Non-APOE4-stratified	IDH3G	eQTL_catalogue_skin_exposed eQTL	0.0031686	0.0124805	1968
ZNF275 (eXCI)	Non-APOE4-stratified	HAUS7	eQTL_catalogue_skin_exposed eQTL	0.00234906	0.0142167	2177
ZNF275 (eXCI)	Non-APOE4-stratified	BGN	eQTL_catalogue_skin_exposed eQTL	0.00234227	0.0107535	2178
ZNF275 (eXCI)	Non-APOE4-stratified	TKTL1	eQTL_catalogue_skin_exposed eQTL	0.00211449	0	1387
ZNF275 (eXCI)	Non-APOE4-stratified	LAGE3	eQTL_catalogue_skin_exposed eQTL	0.00197298	0	1067
ZNF275 (eXCI)	Non-APOE4-stratified	MECP2	eQTL_catalogue_skin_exposed eQTL	0.00191374	0	1400
ZNF275 (eXCI)	Non-APOE4-stratified	FAM3A	eQTL_catalogue_skin_exposed eQTL	0.0018341	0	976
ZNF275 (eXCI)	Non-APOE4-stratified	ATP6AP1	eQTL_catalogue_skin_exposed eQTL	0.00175027	0	1178
ZNF275 (eXCI)	Non-APOE4-stratified	TAFAZZIN	eQTL_catalogue_skin_exposed eQTL	0.00131023	0	1200
ZNF275 (eXCI)	Non-APOE4-stratified	DNASE1L1	eQTL_catalogue_skin_exposed eQTL	0.00109553	0	1198
ZNF275 (eXCI)	Non-APOE4-stratified	ATP6AP1-DT	eQTL_catalogue_skin_exposed eQTL	0.00108151	0	1178
ZNF275 (eXCI)	Non-APOE4-stratified	FLNA	eQTL_catalogue_skin_exposed eQTL	0.00107195	0	1251
ZNF275 (eXCI)	Non-APOE4-stratified	GDI1	eQTL_catalogue_skin_exposed eQTL	0.00103824	0	1163
ZNF275 (eXCI)	Non-APOE4-stratified	UBL4A	eQTL_catalogue_skin_exposed eQTL	0.00100386	0	1052
ZNF275 (eXCI)	Non-APOE4-stratified	EMD	eQTL_catalogue_skin_exposed eQTL	0.000999191	0	1246
ZNF275 (eXCI)	Non-APOE4-stratified	SLC10A3	eQTL_catalogue_skin_exposed eQTL	0.000975416	0	1045
ZNF275 (eXCI)	Non-APOE4-stratified	IKBKG	eQTL_catalogue_skin_exposed eQTL	0.000810437	0	913
ZNF275 (eXCI)	Non-APOE4-stratified	GAB3	eQTL_catalogue_skin_exposed eQTL	0.000806836	0	530
ZNF275 (eXCI)	Non-APOE4-stratified	G6PD	eQTL_catalogue_skin_exposed eQTL	0.000738832	0	901
ZNF275 (eXCI)	Non-APOE4-stratified	GABRE	eQTL_catalogue_skin_exposed eQTL	0.000606028	0	707
ZNF275 (eXCI)	Non-APOE4-stratified	DKC1	eQTL_catalogue_skin_exposed eQTL	0.000554693	0	509
ZNF275 (eXCI)	Non-APOE4-stratified	MPP1	eQTL_catalogue_skin_exposed eQTL	0.000446439	0	402
ZNF275 (eXCI)	Non-APOE4-stratified	PRRG3	eQTL_catalogue_skin_exposed eQTL	0.000388592	0	414
ZNF275 (eXCI)	Non-APOE4-stratified	FUNDC2	eQTL_catalogue_skin_exposed eQTL	0.000220235	0	169
ZNF275 (eXCI)	Non-APOE4-stratified	F8	eQTL_catalogue_skin_exposed eQTL	0.000215117	0	168
ZNF275 (eXCI)	Non-APOE4-stratified	CMC4	eQTL_catalogue_skin_exposed eQTL	0.000119222	0	120
ZNF275 (eXCI)	Non-APOE4-stratified	BRCC3	eQTL_catalogue_skin_exposed eQTL	0.000110893	0	120
ZNF275 (eXCI)	Non-APOE4-stratified	MTCP1	eQTL_catalogue_skin_exposed eQTL	4.52322e-05	0	51
ZNF275 (eXCI)	Non-APOE4-stratified	VBP1	eQTL_catalogue_skin_exposed eQTL	3.98613e-05	0	48
ZNF275 (eXCI)	Non-APOE4-stratified	VMA21	eQTL_catalogue_skin_exposed eQTL	3.96823e-05	0	101
ZNF275 (eXCI)	Non-APOE4-stratified	CLIC2	eQTL_catalogue_skin_exposed eQTL	2.44227e-07	0	1
ZNF275 (eXCI)	Non-APOE4-stratified	PLXNB3	eQTL_catalogue_skin_exposed sQTL	0.00705851	0.0280105	1972
ZNF275 (eXCI)	Non-APOE4-stratified	BCAP31	eQTL_catalogue_skin_exposed sQTL	0.00591965	0.0191059	1972
ZNF275 (eXCI)	Non-APOE4-stratified	RPL10	eQTL_catalogue_skin_exposed sQTL	0.00568747	0	1220
ZNF275 (eXCI)	Non-APOE4-stratified	BGN	eQTL_catalogue_skin_exposed sQTL	0.00482218	0.0239005	2165
ZNF275 (eXCI)	Non-APOE4-stratified	SSR4	eQTL_catalogue_skin_exposed sQTL	0.00338938	0.0167868	1968
ZNF275 (eXCI)	Non-APOE4-stratified	NSDHL	eQTL_catalogue_skin_exposed sQTL	0.00217033	0.00938926	2003
ZNF275 (eXCI)	Non-APOE4-stratified	PLXNA3	eQTL_catalogue_skin_exposed sQTL	0.00159751	0	1081
ZNF275 (eXCI)	Non-APOE4-stratified	FLNA	eQTL_catalogue_skin_exposed sQTL	0.00146018	0	1286
ZNF275 (eXCI)	Non-APOE4-stratified	GABRE	eQTL_catalogue_skin_exposed sQTL	0.000507632	0	683
ZNF275 (eXCI)	Non-APOE4-stratified	ZNF275	eQTL_catalogue_skin_non_exposed eQTL	0.38607	0.669905	2377
ZNF275 (eXCI)	Non-APOE4-stratified	PNMA3	eQTL_catalogue_skin_non_exposed eQTL	0.0234452	0.0951105	2246
ZNF275 (eXCI)	Non-APOE4-stratified	FAM3A	eQTL_catalogue_skin_non_exposed eQTL	0.0104474	0	968
ZNF275 (eXCI)	Non-APOE4-stratified	ZNF185	eQTL_catalogue_skin_non_exposed eQTL	0.00844057	0	2090
ZNF275 (eXCI)	Non-APOE4-stratified	BCAP31	eQTL_catalogue_skin_non_exposed eQTL	0.00674957	0	1967
ZNF275 (eXCI)	Non-APOE4-stratified	PLXNB3-AS1	eQTL_catalogue_skin_non_exposed eQTL	0.00658887	0	1967
ZNF275 (eXCI)	Non-APOE4-stratified	NAA10	eQTL_catalogue_skin_non_exposed eQTL	0.00650216	0	1731
ZNF275 (eXCI)	Non-APOE4-stratified	TMEM187	eQTL_catalogue_skin_non_exposed eQTL	0.00566686	0.0214413	1673
ZNF275 (eXCI)	Non-APOE4-stratified	ABCD1	eQTL_catalogue_skin_non_exposed eQTL	0.0054898	0.0182481	1967
ZNF275 (eXCI)	Non-APOE4-stratified	PLXNA3	eQTL_catalogue_skin_non_exposed eQTL	0.00539903	0	1103
ZNF275 (eXCI)	Non-APOE4-stratified	PNMA6A	eQTL_catalogue_skin_non_exposed eQTL	0.0052287	0.00926783	2258
ZNF275 (eXCI)	Non-APOE4-stratified	SLC6A8	eQTL_catalogue_skin_non_exposed eQTL	0.00450495	0	1967
ZNF275 (eXCI)	Non-APOE4-stratified	PDZD4	eQTL_catalogue_skin_non_exposed eQTL	0.00449463	0.0125494	1935
ZNF275 (eXCI)	Non-APOE4-stratified	SRPK3	eQTL_catalogue_skin_non_exposed eQTL	0.00426153	0.0154033	1967
ZNF275 (eXCI)	Non-APOE4-stratified	GABRQ	eQTL_catalogue_skin_non_exposed eQTL	0.00416393	0.0125487	1694
ZNF275 (eXCI)	Non-APOE4-stratified	FAM50A	eQTL_catalogue_skin_non_exposed eQTL	0.0040906	0	1131
ZNF275 (eXCI)	Non-APOE4-stratified	L1CAM	eQTL_catalogue_skin_non_exposed eQTL	0.00397866	0	1840
ZNF275 (eXCI)	Non-APOE4-stratified	CCNQ	eQTL_catalogue_skin_non_exposed eQTL	0.00392641	0.00906707	2073
ZNF275 (eXCI)	Non-APOE4-stratified	GABRA3	eQTL_catalogue_skin_non_exposed eQTL	0.00392232	0.00966424	1260
ZNF275 (eXCI)	Non-APOE4-stratified	PNCK	eQTL_catalogue_skin_non_exposed eQTL	0.00390748	0	1967
ZNF275 (eXCI)	Non-APOE4-stratified	ARHGAP4	eQTL_catalogue_skin_non_exposed eQTL	0.00379558	0	1731
ZNF275 (eXCI)	Non-APOE4-stratified	PLXNB3	eQTL_catalogue_skin_non_exposed eQTL	0.00367625	0	1967
ZNF275 (eXCI)	Non-APOE4-stratified	ZFP92	eQTL_catalogue_skin_non_exposed eQTL	0.0036651	0	2261
ZNF275 (eXCI)	Non-APOE4-stratified	IDH3G	eQTL_catalogue_skin_non_exposed eQTL	0.00362036	0	1963
ZNF275 (eXCI)	Non-APOE4-stratified	SSR4	eQTL_catalogue_skin_non_exposed eQTL	0.00360583	0	1964
ZNF275 (eXCI)	Non-APOE4-stratified	RENBP	eQTL_catalogue_skin_non_exposed eQTL	0.00359702	0	1709
ZNF275 (eXCI)	Non-APOE4-stratified	HCFC1-AS1	eQTL_catalogue_skin_non_exposed eQTL	0.00352386	0	1677
ZNF275 (eXCI)	Non-APOE4-stratified	IRAK1	eQTL_catalogue_skin_non_exposed eQTL	0.00348355	0	1555
ZNF275 (eXCI)	Non-APOE4-stratified	CETN2	eQTL_catalogue_skin_non_exposed eQTL	0.0034469	0	1991
ZNF275 (eXCI)	Non-APOE4-stratified	HCFC1	eQTL_catalogue_skin_non_exposed eQTL	0.00339992	0	1675
ZNF275 (eXCI)	Non-APOE4-stratified	AVPR2	eQTL_catalogue_skin_non_exposed eQTL	0.00334201	0.00732506	1818
ZNF275 (eXCI)	Non-APOE4-stratified	NSDHL	eQTL_catalogue_skin_non_exposed eQTL	0.00318644	0	1991
ZNF275 (eXCI)	Non-APOE4-stratified	F8A1	eQTL_catalogue_skin_non_exposed eQTL	0.00302899	0	336
ZNF275 (eXCI)	Non-APOE4-stratified	TREX2	eQTL_catalogue_skin_non_exposed eQTL	0.00271571	0.011463	2185
ZNF275 (eXCI)	Non-APOE4-stratified	PNMA5	eQTL_catalogue_skin_non_exposed eQTL	0.00245507	0.0117748	2182
ZNF275 (eXCI)	Non-APOE4-stratified	HAUS7	eQTL_catalogue_skin_non_exposed eQTL	0.00234225	0.0107534	2167
ZNF275 (eXCI)	Non-APOE4-stratified	BGN	eQTL_catalogue_skin_non_exposed eQTL	0.00233833	0.0107454	2168
ZNF275 (eXCI)	Non-APOE4-stratified	MECP2	eQTL_catalogue_skin_non_exposed eQTL	0.0019682	0	1392
ZNF275 (eXCI)	Non-APOE4-stratified	RPL10	eQTL_catalogue_skin_non_exposed eQTL	0.00166488	0	1230
ZNF275 (eXCI)	Non-APOE4-stratified	LAGE3	eQTL_catalogue_skin_non_exposed eQTL	0.00160706	0	1061
ZNF275 (eXCI)	Non-APOE4-stratified	EMD	eQTL_catalogue_skin_non_exposed eQTL	0.00113208	0	1240
ZNF275 (eXCI)	Non-APOE4-stratified	FLNA	eQTL_catalogue_skin_non_exposed eQTL	0.00112746	0	1245
ZNF275 (eXCI)	Non-APOE4-stratified	ATP6AP1-DT	eQTL_catalogue_skin_non_exposed eQTL	0.00111034	0	1171
ZNF275 (eXCI)	Non-APOE4-stratified	DNASE1L1	eQTL_catalogue_skin_non_exposed eQTL	0.00107893	0	1191
ZNF275 (eXCI)	Non-APOE4-stratified	UBL4A	eQTL_catalogue_skin_non_exposed eQTL	0.000994883	0	1046
ZNF275 (eXCI)	Non-APOE4-stratified	GDI1	eQTL_catalogue_skin_non_exposed eQTL	0.000971434	0	1155
ZNF275 (eXCI)	Non-APOE4-stratified	TAFAZZIN	eQTL_catalogue_skin_non_exposed eQTL	0.000936202	0	1193
ZNF275 (eXCI)	Non-APOE4-stratified	ATP6AP1	eQTL_catalogue_skin_non_exposed eQTL	0.000914545	0	1171
ZNF275 (eXCI)	Non-APOE4-stratified	SLC10A3	eQTL_catalogue_skin_non_exposed eQTL	0.000845532	0	1039
ZNF275 (eXCI)	Non-APOE4-stratified	IKBKG	eQTL_catalogue_skin_non_exposed eQTL	0.000789864	0	907
ZNF275 (eXCI)	Non-APOE4-stratified	G6PD	eQTL_catalogue_skin_non_exposed eQTL	0.000780305	0	895
ZNF275 (eXCI)	Non-APOE4-stratified	DKC1	eQTL_catalogue_skin_non_exposed eQTL	0.000612354	0	507
ZNF275 (eXCI)	Non-APOE4-stratified	GAB3	eQTL_catalogue_skin_non_exposed eQTL	0.000544238	0	528
ZNF275 (eXCI)	Non-APOE4-stratified	MPP1	eQTL_catalogue_skin_non_exposed eQTL	0.000437556	0	401
ZNF275 (eXCI)	Non-APOE4-stratified	GABRE	eQTL_catalogue_skin_non_exposed eQTL	0.000402828	0	708
ZNF275 (eXCI)	Non-APOE4-stratified	PRRG3	eQTL_catalogue_skin_non_exposed eQTL	0.000321652	0	411
ZNF275 (eXCI)	Non-APOE4-stratified	BRCC3	eQTL_catalogue_skin_non_exposed eQTL	0.000271141	0	120
ZNF275 (eXCI)	Non-APOE4-stratified	FUNDC2	eQTL_catalogue_skin_non_exposed eQTL	0.000244555	0	168
ZNF275 (eXCI)	Non-APOE4-stratified	F8	eQTL_catalogue_skin_non_exposed eQTL	0.000202506	0	167
ZNF275 (eXCI)	Non-APOE4-stratified	CMC4	eQTL_catalogue_skin_non_exposed eQTL	9.95419e-05	0	120
ZNF275 (eXCI)	Non-APOE4-stratified	VBP1	eQTL_catalogue_skin_non_exposed eQTL	4.76642e-05	0	48
ZNF275 (eXCI)	Non-APOE4-stratified	MTCP1	eQTL_catalogue_skin_non_exposed eQTL	4.62715e-05	0	51
ZNF275 (eXCI)	Non-APOE4-stratified	VMA21	eQTL_catalogue_skin_non_exposed eQTL	4.2088e-05	0	104
ZNF275 (eXCI)	Non-APOE4-stratified	CLIC2	eQTL_catalogue_skin_non_exposed eQTL	2.81082e-07	0	1
ZNF275 (eXCI)	Non-APOE4-stratified	PLXNB3	eQTL_catalogue_skin_non_exposed sQTL	0.00616455	0.0243819	1967
ZNF275 (eXCI)	Non-APOE4-stratified	PLXNA3	eQTL_catalogue_skin_non_exposed sQTL	0.00568052	0	1075
ZNF275 (eXCI)	Non-APOE4-stratified	ABCD1	eQTL_catalogue_skin_non_exposed sQTL	0.00553107	0.0175375	1967
ZNF275 (eXCI)	Non-APOE4-stratified	RPL10	eQTL_catalogue_skin_non_exposed sQTL	0.00541958	0	1213
ZNF275 (eXCI)	Non-APOE4-stratified	BCAP31	eQTL_catalogue_skin_non_exposed sQTL	0.00519555	0.0172293	1967
ZNF275 (eXCI)	Non-APOE4-stratified	BGN	eQTL_catalogue_skin_non_exposed sQTL	0.0049463	0.0244755	2157
ZNF275 (eXCI)	Non-APOE4-stratified	SSR4	eQTL_catalogue_skin_non_exposed sQTL	0.00322893	0.0158272	1963
ZNF275 (eXCI)	Non-APOE4-stratified	NSDHL	eQTL_catalogue_skin_non_exposed sQTL	0.00218012	0.00933435	1996
ZNF275 (eXCI)	Non-APOE4-stratified	FLNA	eQTL_catalogue_skin_non_exposed sQTL	0.00145471	0	1279
ZNF275 (eXCI)	Non-APOE4-stratified	FAM3A	eQTL_catalogue_skin_non_exposed sQTL	0.00112038	0	973
ZNF275 (eXCI)	Non-APOE4-stratified	GABRE	eQTL_catalogue_skin_non_exposed sQTL	0.000427273	0	683
ZNF275 (eXCI)	Non-APOE4-stratified	ZNF275	eQTL_catalogue_small_intestine eQTL	0.412562	0.696006	2226
ZNF275 (eXCI)	Non-APOE4-stratified	PNMA3	eQTL_catalogue_small_intestine eQTL	0.0191661	0.12469	2101
ZNF275 (eXCI)	Non-APOE4-stratified	ARHGAP4	eQTL_catalogue_small_intestine eQTL	0.0128047	0	1605
ZNF275 (eXCI)	Non-APOE4-stratified	PNMA6A	eQTL_catalogue_small_intestine eQTL	0.00752322	0.0196593	2114
ZNF275 (eXCI)	Non-APOE4-stratified	MAGEA6-DT	eQTL_catalogue_small_intestine eQTL	0.00735202	0	1761
ZNF275 (eXCI)	Non-APOE4-stratified	TMEM187	eQTL_catalogue_small_intestine eQTL	0.00590143	0.0219591	1552
ZNF275 (eXCI)	Non-APOE4-stratified	HCFC1	eQTL_catalogue_small_intestine eQTL	0.00562207	0	1554
ZNF275 (eXCI)	Non-APOE4-stratified	SLC6A8	eQTL_catalogue_small_intestine eQTL	0.00550725	0	1827
ZNF275 (eXCI)	Non-APOE4-stratified	L1CAM-AS1	eQTL_catalogue_small_intestine eQTL	0.00528638	0.0101364	1715
ZNF275 (eXCI)	Non-APOE4-stratified	IDH3G	eQTL_catalogue_small_intestine eQTL	0.00523746	0	1823
ZNF275 (eXCI)	Non-APOE4-stratified	PDZD4	eQTL_catalogue_small_intestine eQTL	0.00518313	0	1798
ZNF275 (eXCI)	Non-APOE4-stratified	AVPR2	eQTL_catalogue_small_intestine eQTL	0.00502949	0	1688
ZNF275 (eXCI)	Non-APOE4-stratified	L1CAM	eQTL_catalogue_small_intestine eQTL	0.00495299	0	1710
ZNF275 (eXCI)	Non-APOE4-stratified	BGN	eQTL_catalogue_small_intestine eQTL	0.00494163	0.0100061	2022
ZNF275 (eXCI)	Non-APOE4-stratified	HAUS7	eQTL_catalogue_small_intestine eQTL	0.00493921	0	2021
ZNF275 (eXCI)	Non-APOE4-stratified	PNCK	eQTL_catalogue_small_intestine eQTL	0.00493001	0	1827
ZNF275 (eXCI)	Non-APOE4-stratified	IRAK1	eQTL_catalogue_small_intestine eQTL	0.00480274	0	1435
ZNF275 (eXCI)	Non-APOE4-stratified	HCFC1-AS1	eQTL_catalogue_small_intestine eQTL	0.00467437	0	1556
ZNF275 (eXCI)	Non-APOE4-stratified	NSDHL	eQTL_catalogue_small_intestine eQTL	0.00467203	0	1865
ZNF275 (eXCI)	Non-APOE4-stratified	TREX2	eQTL_catalogue_small_intestine eQTL	0.00466572	0	2040
ZNF275 (eXCI)	Non-APOE4-stratified	PLXNB3	eQTL_catalogue_small_intestine eQTL	0.00461131	0	1827
ZNF275 (eXCI)	Non-APOE4-stratified	PNMA5	eQTL_catalogue_small_intestine eQTL	0.00456847	0	2042
ZNF275 (eXCI)	Non-APOE4-stratified	CSAG1	eQTL_catalogue_small_intestine eQTL	0.0045564	0	1703
ZNF275 (eXCI)	Non-APOE4-stratified	ZNF185	eQTL_catalogue_small_intestine eQTL	0.00453597	0.00783716	1955
ZNF275 (eXCI)	Non-APOE4-stratified	ABCD1	eQTL_catalogue_small_intestine eQTL	0.00449849	0	1827
ZNF275 (eXCI)	Non-APOE4-stratified	RENBP	eQTL_catalogue_small_intestine eQTL	0.00440811	0	1586
ZNF275 (eXCI)	Non-APOE4-stratified	ZFP92	eQTL_catalogue_small_intestine eQTL	0.00438647	0.0141467	2115
ZNF275 (eXCI)	Non-APOE4-stratified	CCNQ	eQTL_catalogue_small_intestine eQTL	0.00437946	0	1929
ZNF275 (eXCI)	Non-APOE4-stratified	BCAP31	eQTL_catalogue_small_intestine eQTL	0.0043754	0	1827
ZNF275 (eXCI)	Non-APOE4-stratified	CETN2	eQTL_catalogue_small_intestine eQTL	0.00436036	0	1865
ZNF275 (eXCI)	Non-APOE4-stratified	SRPK3	eQTL_catalogue_small_intestine eQTL	0.0043025	0	1827
ZNF275 (eXCI)	Non-APOE4-stratified	ATP2B3	eQTL_catalogue_small_intestine eQTL	0.00430001	0	2004
ZNF275 (eXCI)	Non-APOE4-stratified	PLXNB3-AS1	eQTL_catalogue_small_intestine eQTL	0.00427359	0.00767221	1827
ZNF275 (eXCI)	Non-APOE4-stratified	SSR4	eQTL_catalogue_small_intestine eQTL	0.00423958	0	1824
ZNF275 (eXCI)	Non-APOE4-stratified	NAA10	eQTL_catalogue_small_intestine eQTL	0.00418283	0	1605
ZNF275 (eXCI)	Non-APOE4-stratified	MECP2	eQTL_catalogue_small_intestine eQTL	0.00242298	0	1280
ZNF275 (eXCI)	Non-APOE4-stratified	TKTL1	eQTL_catalogue_small_intestine eQTL	0.0020954	0.0060767	1269
ZNF275 (eXCI)	Non-APOE4-stratified	FAM3A	eQTL_catalogue_small_intestine eQTL	0.00144946	0	880
ZNF275 (eXCI)	Non-APOE4-stratified	PLXNA3	eQTL_catalogue_small_intestine eQTL	0.0013368	0	1004
ZNF275 (eXCI)	Non-APOE4-stratified	FAM50A	eQTL_catalogue_small_intestine eQTL	0.00110249	0	1031
ZNF275 (eXCI)	Non-APOE4-stratified	RPL10	eQTL_catalogue_small_intestine eQTL	0.00109568	0	1122
ZNF275 (eXCI)	Non-APOE4-stratified	ATP6AP1-DT	eQTL_catalogue_small_intestine eQTL	0.00103508	0	1070
ZNF275 (eXCI)	Non-APOE4-stratified	ATP6AP1	eQTL_catalogue_small_intestine eQTL	0.00101819	0	1070
ZNF275 (eXCI)	Non-APOE4-stratified	UBL4A	eQTL_catalogue_small_intestine eQTL	0.000955465	0	951
ZNF275 (eXCI)	Non-APOE4-stratified	DNASE1L1	eQTL_catalogue_small_intestine eQTL	0.000912739	0	1087
ZNF275 (eXCI)	Non-APOE4-stratified	FLNA	eQTL_catalogue_small_intestine eQTL	0.000907589	0	1137
ZNF275 (eXCI)	Non-APOE4-stratified	EMD	eQTL_catalogue_small_intestine eQTL	0.000895621	0	1132
ZNF275 (eXCI)	Non-APOE4-stratified	GDI1	eQTL_catalogue_small_intestine eQTL	0.00088134	0	1055
ZNF275 (eXCI)	Non-APOE4-stratified	TAFAZZIN	eQTL_catalogue_small_intestine eQTL	0.000881019	0	1089
ZNF275 (eXCI)	Non-APOE4-stratified	SLC10A3	eQTL_catalogue_small_intestine eQTL	0.000862121	0	944
ZNF275 (eXCI)	Non-APOE4-stratified	G6PD	eQTL_catalogue_small_intestine eQTL	0.000845355	0	824
ZNF275 (eXCI)	Non-APOE4-stratified	LAGE3	eQTL_catalogue_small_intestine eQTL	0.000835203	0	964
ZNF275 (eXCI)	Non-APOE4-stratified	IKBKG	eQTL_catalogue_small_intestine eQTL	0.000766061	0	830
ZNF275 (eXCI)	Non-APOE4-stratified	GAB3	eQTL_catalogue_small_intestine eQTL	0.000587279	0	495
ZNF275 (eXCI)	Non-APOE4-stratified	DKC1	eQTL_catalogue_small_intestine eQTL	0.000583494	0	474
ZNF275 (eXCI)	Non-APOE4-stratified	GABRE	eQTL_catalogue_small_intestine eQTL	0.000463715	0	678
ZNF275 (eXCI)	Non-APOE4-stratified	MPP1	eQTL_catalogue_small_intestine eQTL	0.000439983	0	376
ZNF275 (eXCI)	Non-APOE4-stratified	F8A1	eQTL_catalogue_small_intestine eQTL	0.000428071	0	316
ZNF275 (eXCI)	Non-APOE4-stratified	PRRG3	eQTL_catalogue_small_intestine eQTL	0.000324078	0	400
ZNF275 (eXCI)	Non-APOE4-stratified	FATE1	eQTL_catalogue_small_intestine eQTL	0.000288201	0	400
ZNF275 (eXCI)	Non-APOE4-stratified	FUNDC2	eQTL_catalogue_small_intestine eQTL	0.000184087	0	160
ZNF275 (eXCI)	Non-APOE4-stratified	F8	eQTL_catalogue_small_intestine eQTL	0.000177542	0	159
ZNF275 (eXCI)	Non-APOE4-stratified	CMC4	eQTL_catalogue_small_intestine eQTL	0.000125271	0	113
ZNF275 (eXCI)	Non-APOE4-stratified	BRCC3	eQTL_catalogue_small_intestine eQTL	0.000123431	0	113
ZNF275 (eXCI)	Non-APOE4-stratified	VMA21	eQTL_catalogue_small_intestine eQTL	9.95898e-05	0	99
ZNF275 (eXCI)	Non-APOE4-stratified	VBP1	eQTL_catalogue_small_intestine eQTL	5.88846e-05	0	44
ZNF275 (eXCI)	Non-APOE4-stratified	MTCP1	eQTL_catalogue_small_intestine eQTL	5.20007e-05	0	47
ZNF275 (eXCI)	Non-APOE4-stratified	RAB39B	eQTL_catalogue_small_intestine eQTL	5.12061e-05	0	44
ZNF275 (eXCI)	Non-APOE4-stratified	CLIC2	eQTL_catalogue_small_intestine eQTL	4.97617e-07	0	1
ZNF275 (eXCI)	Non-APOE4-stratified	SSR4	eQTL_catalogue_small_intestine sQTL	0.00641086	0.0301622	1823
ZNF275 (eXCI)	Non-APOE4-stratified	PLXNA3	eQTL_catalogue_small_intestine sQTL	0.00117804	0	976
ZNF275 (eXCI)	Non-APOE4-stratified	IKBKG	eQTL_catalogue_small_intestine sQTL	0.000964539	0	790
ZNF275 (eXCI)	Non-APOE4-stratified	GABRE	eQTL_catalogue_small_intestine sQTL	0.000450758	0	655
ZNF275 (eXCI)	Non-APOE4-stratified	IRAK1	eQTL_catalogue_spinal_cord eQTL	0.00995499	0	1372
ZNF275 (eXCI)	Non-APOE4-stratified	ZNF185	eQTL_catalogue_spinal_cord eQTL	0.00734037	0	1834
ZNF275 (eXCI)	Non-APOE4-stratified	IDH3G	eQTL_catalogue_spinal_cord eQTL	0.00703988	0.013025	1755
ZNF275 (eXCI)	Non-APOE4-stratified	TMEM187	eQTL_catalogue_spinal_cord eQTL	0.00689468	0.0296368	1488
ZNF275 (eXCI)	Non-APOE4-stratified	SSR4	eQTL_catalogue_spinal_cord eQTL	0.00655044	0	1756
ZNF275 (eXCI)	Non-APOE4-stratified	NAA10	eQTL_catalogue_spinal_cord eQTL	0.00641615	0	1543
ZNF275 (eXCI)	Non-APOE4-stratified	CSAG3	eQTL_catalogue_spinal_cord eQTL	0.00596153	0	1613
ZNF275 (eXCI)	Non-APOE4-stratified	PNMA6A	eQTL_catalogue_spinal_cord eQTL	0.00593484	0	1983
ZNF275 (eXCI)	Non-APOE4-stratified	NSDHL	eQTL_catalogue_spinal_cord eQTL	0.00584285	0	1744
ZNF275 (eXCI)	Non-APOE4-stratified	PNCK	eQTL_catalogue_spinal_cord eQTL	0.00578976	0.0188719	1759
ZNF275 (eXCI)	Non-APOE4-stratified	ARHGAP4	eQTL_catalogue_spinal_cord eQTL	0.00555955	0	1543
ZNF275 (eXCI)	Non-APOE4-stratified	TREX2	eQTL_catalogue_spinal_cord eQTL	0.00546959	0	1927
ZNF275 (eXCI)	Non-APOE4-stratified	AVPR2	eQTL_catalogue_spinal_cord eQTL	0.00545661	0.0101218	1623
ZNF275 (eXCI)	Non-APOE4-stratified	MAGEA12	eQTL_catalogue_spinal_cord eQTL	0.00543041	0	1584
ZNF275 (eXCI)	Non-APOE4-stratified	L1CAM	eQTL_catalogue_spinal_cord eQTL	0.00533252	0	1644
ZNF275 (eXCI)	Non-APOE4-stratified	ZFP92	eQTL_catalogue_spinal_cord eQTL	0.00531998	0	1991
ZNF275 (eXCI)	Non-APOE4-stratified	ZNF275	eQTL_catalogue_spinal_cord eQTL	0.00526189	0	2094
ZNF275 (eXCI)	Non-APOE4-stratified	GABRA3	eQTL_catalogue_spinal_cord eQTL	0.00512311	0	1123
ZNF275 (eXCI)	Non-APOE4-stratified	CETN2	eQTL_catalogue_spinal_cord eQTL	0.00512016	0	1744
ZNF275 (eXCI)	Non-APOE4-stratified	PNMA6F	eQTL_catalogue_spinal_cord eQTL	0.00508471	0	2082
ZNF275 (eXCI)	Non-APOE4-stratified	HAUS7	eQTL_catalogue_spinal_cord eQTL	0.00501153	0	1913
ZNF275 (eXCI)	Non-APOE4-stratified	BCAP31	eQTL_catalogue_spinal_cord eQTL	0.00492596	0	1759
ZNF275 (eXCI)	Non-APOE4-stratified	CSAG1	eQTL_catalogue_spinal_cord eQTL	0.00491318	0	1584
ZNF275 (eXCI)	Non-APOE4-stratified	CCNQ	eQTL_catalogue_spinal_cord eQTL	0.00488515	0.00832519	1837
ZNF275 (eXCI)	Non-APOE4-stratified	BGN	eQTL_catalogue_spinal_cord eQTL	0.00486588	0	1913
ZNF275 (eXCI)	Non-APOE4-stratified	HCFC1	eQTL_catalogue_spinal_cord eQTL	0.00482702	0	1490
ZNF275 (eXCI)	Non-APOE4-stratified	SRPK3	eQTL_catalogue_spinal_cord eQTL	0.00471602	0.0174215	1759
ZNF275 (eXCI)	Non-APOE4-stratified	PNMA5	eQTL_catalogue_spinal_cord eQTL	0.00471109	0	1913
ZNF275 (eXCI)	Non-APOE4-stratified	ATP2B3	eQTL_catalogue_spinal_cord eQTL	0.00463717	0	1903
ZNF275 (eXCI)	Non-APOE4-stratified	GABRQ	eQTL_catalogue_spinal_cord eQTL	0.00454885	0	1480
ZNF275 (eXCI)	Non-APOE4-stratified	RENBP	eQTL_catalogue_spinal_cord eQTL	0.00453825	0	1522
ZNF275 (eXCI)	Non-APOE4-stratified	ABCD1	eQTL_catalogue_spinal_cord eQTL	0.00450305	0	1759
ZNF275 (eXCI)	Non-APOE4-stratified	PNMA3	eQTL_catalogue_spinal_cord eQTL	0.00445348	0	1971
ZNF275 (eXCI)	Non-APOE4-stratified	PDZD4	eQTL_catalogue_spinal_cord eQTL	0.00444355	0	1729
ZNF275 (eXCI)	Non-APOE4-stratified	PLXNB3	eQTL_catalogue_spinal_cord eQTL	0.00442318	0	1759
ZNF275 (eXCI)	Non-APOE4-stratified	HCFC1-AS1	eQTL_catalogue_spinal_cord eQTL	0.0044045	0	1492
ZNF275 (eXCI)	Non-APOE4-stratified	PLXNB3-AS1	eQTL_catalogue_spinal_cord eQTL	0.0043866	0	1759
ZNF275 (eXCI)	Non-APOE4-stratified	DUSP9	eQTL_catalogue_spinal_cord eQTL	0.00437041	0	1794
ZNF275 (eXCI)	Non-APOE4-stratified	SLC6A8	eQTL_catalogue_spinal_cord eQTL	0.0043275	0	1759
ZNF275 (eXCI)	Non-APOE4-stratified	TKTL1	eQTL_catalogue_spinal_cord eQTL	0.00202565	0	1203
ZNF275 (eXCI)	Non-APOE4-stratified	MECP2	eQTL_catalogue_spinal_cord eQTL	0.00198924	0	1214
ZNF275 (eXCI)	Non-APOE4-stratified	FAM50A	eQTL_catalogue_spinal_cord eQTL	0.000898774	0	984
ZNF275 (eXCI)	Non-APOE4-stratified	LAGE3	eQTL_catalogue_spinal_cord eQTL	0.000840382	0	930
ZNF275 (eXCI)	Non-APOE4-stratified	RPL10	eQTL_catalogue_spinal_cord eQTL	0.000827497	0	1059
ZNF275 (eXCI)	Non-APOE4-stratified	FLNA	eQTL_catalogue_spinal_cord eQTL	0.000824061	0	1073
ZNF275 (eXCI)	Non-APOE4-stratified	EMD	eQTL_catalogue_spinal_cord eQTL	0.000783471	0	1068
ZNF275 (eXCI)	Non-APOE4-stratified	PLXNA3	eQTL_catalogue_spinal_cord eQTL	0.000778713	0	961
ZNF275 (eXCI)	Non-APOE4-stratified	DNASE1L1	eQTL_catalogue_spinal_cord eQTL	0.00077377	0	1028
ZNF275 (eXCI)	Non-APOE4-stratified	ATP6AP1-DT	eQTL_catalogue_spinal_cord eQTL	0.000751795	0	1010
ZNF275 (eXCI)	Non-APOE4-stratified	FAM3A	eQTL_catalogue_spinal_cord eQTL	0.000744805	0	856
ZNF275 (eXCI)	Non-APOE4-stratified	ATP6AP1	eQTL_catalogue_spinal_cord eQTL	0.000736796	0	1010
ZNF275 (eXCI)	Non-APOE4-stratified	TAFAZZIN	eQTL_catalogue_spinal_cord eQTL	0.00073677	0	1029
ZNF275 (eXCI)	Non-APOE4-stratified	GDI1	eQTL_catalogue_spinal_cord eQTL	0.000732845	0	1003
ZNF275 (eXCI)	Non-APOE4-stratified	SLC10A3	eQTL_catalogue_spinal_cord eQTL	0.000724079	0	913
ZNF275 (eXCI)	Non-APOE4-stratified	UBL4A	eQTL_catalogue_spinal_cord eQTL	0.000701756	0	919
ZNF275 (eXCI)	Non-APOE4-stratified	G6PD	eQTL_catalogue_spinal_cord eQTL	0.000646339	0	790
ZNF275 (eXCI)	Non-APOE4-stratified	IKBKG	eQTL_catalogue_spinal_cord eQTL	0.000619103	0	802
ZNF275 (eXCI)	Non-APOE4-stratified	GAB3	eQTL_catalogue_spinal_cord eQTL	0.000585917	0	483
ZNF275 (eXCI)	Non-APOE4-stratified	CTAG2	eQTL_catalogue_spinal_cord eQTL	0.000524913	0	591
ZNF275 (eXCI)	Non-APOE4-stratified	DKC1	eQTL_catalogue_spinal_cord eQTL	0.000522723	0	464
ZNF275 (eXCI)	Non-APOE4-stratified	GABRE	eQTL_catalogue_spinal_cord eQTL	0.000403956	0	610
ZNF275 (eXCI)	Non-APOE4-stratified	MPP1	eQTL_catalogue_spinal_cord eQTL	0.000374367	0	365
ZNF275 (eXCI)	Non-APOE4-stratified	F8A1	eQTL_catalogue_spinal_cord eQTL	0.000315902	0	304
ZNF275 (eXCI)	Non-APOE4-stratified	PRRG3	eQTL_catalogue_spinal_cord eQTL	0.000219932	0	336
ZNF275 (eXCI)	Non-APOE4-stratified	F8	eQTL_catalogue_spinal_cord eQTL	0.000171519	0	156
ZNF275 (eXCI)	Non-APOE4-stratified	FUNDC2	eQTL_catalogue_spinal_cord eQTL	0.000165301	0	157
ZNF275 (eXCI)	Non-APOE4-stratified	BRCC3	eQTL_catalogue_spinal_cord eQTL	0.000128829	0	112
ZNF275 (eXCI)	Non-APOE4-stratified	CMC4	eQTL_catalogue_spinal_cord eQTL	0.000123664	0	112
ZNF275 (eXCI)	Non-APOE4-stratified	MTCP1	eQTL_catalogue_spinal_cord eQTL	5.39743e-05	0	48
ZNF275 (eXCI)	Non-APOE4-stratified	VMA21	eQTL_catalogue_spinal_cord eQTL	5.19999e-05	0	96
ZNF275 (eXCI)	Non-APOE4-stratified	VBP1	eQTL_catalogue_spinal_cord eQTL	5.18456e-05	0	45
ZNF275 (eXCI)	Non-APOE4-stratified	RAB39B	eQTL_catalogue_spinal_cord eQTL	4.87201e-05	0	45
ZNF275 (eXCI)	Non-APOE4-stratified	CLIC2	eQTL_catalogue_spinal_cord eQTL	8.43048e-07	0	1
ZNF275 (eXCI)	Non-APOE4-stratified	PLXNB3	eQTL_catalogue_spinal_cord sQTL	0.00607195	0.022728	1759
ZNF275 (eXCI)	Non-APOE4-stratified	RENBP	eQTL_catalogue_spinal_cord sQTL	0.00544129	0.0189959	1536
ZNF275 (eXCI)	Non-APOE4-stratified	SSR4	eQTL_catalogue_spinal_cord sQTL	0.00454047	0.0199089	1755
ZNF275 (eXCI)	Non-APOE4-stratified	RPL10	eQTL_catalogue_spinal_cord sQTL	0.00156265	0	1044
ZNF275 (eXCI)	Non-APOE4-stratified	ZNF275	eQTL_catalogue_spleen eQTL	0.339805	0.631357	2305
ZNF275 (eXCI)	Non-APOE4-stratified	SSR4	eQTL_catalogue_spleen eQTL	0.0118473	0	1887
ZNF275 (eXCI)	Non-APOE4-stratified	SLC6A8	eQTL_catalogue_spleen eQTL	0.0106998	0.0119761	1890
ZNF275 (eXCI)	Non-APOE4-stratified	BGN	eQTL_catalogue_spleen eQTL	0.00995639	0	2085
ZNF275 (eXCI)	Non-APOE4-stratified	CETN2	eQTL_catalogue_spleen eQTL	0.00921717	0	1955
ZNF275 (eXCI)	Non-APOE4-stratified	PNMA3	eQTL_catalogue_spleen eQTL	0.00917957	0.0252477	2177
ZNF275 (eXCI)	Non-APOE4-stratified	BCAP31	eQTL_catalogue_spleen eQTL	0.00812085	0	1890
ZNF275 (eXCI)	Non-APOE4-stratified	TMEM187	eQTL_catalogue_spleen eQTL	0.00673902	0.0242824	1606
ZNF275 (eXCI)	Non-APOE4-stratified	PLXNB3	eQTL_catalogue_spleen eQTL	0.00645386	0	1890
ZNF275 (eXCI)	Non-APOE4-stratified	HCFC1	eQTL_catalogue_spleen eQTL	0.00602175	0	1608
ZNF275 (eXCI)	Non-APOE4-stratified	NAA10	eQTL_catalogue_spleen eQTL	0.00587174	0	1661
ZNF275 (eXCI)	Non-APOE4-stratified	HAUS7	eQTL_catalogue_spleen eQTL	0.00529224	0	2084
ZNF275 (eXCI)	Non-APOE4-stratified	PNMA6A	eQTL_catalogue_spleen eQTL	0.00519221	0	2190
ZNF275 (eXCI)	Non-APOE4-stratified	L1CAM	eQTL_catalogue_spleen eQTL	0.00515696	0	1768
ZNF275 (eXCI)	Non-APOE4-stratified	ZFP92	eQTL_catalogue_spleen eQTL	0.00511342	0	2189
ZNF275 (eXCI)	Non-APOE4-stratified	HCFC1-AS1	eQTL_catalogue_spleen eQTL	0.00497201	0	1610
ZNF275 (eXCI)	Non-APOE4-stratified	FAM3A	eQTL_catalogue_spleen eQTL	0.00482621	0	916
ZNF275 (eXCI)	Non-APOE4-stratified	NSDHL	eQTL_catalogue_spleen eQTL	0.00482332	0	1955
ZNF275 (eXCI)	Non-APOE4-stratified	TREX2	eQTL_catalogue_spleen eQTL	0.00479627	0	2107
ZNF275 (eXCI)	Non-APOE4-stratified	ABCD1	eQTL_catalogue_spleen eQTL	0.00478245	0	1890
ZNF275 (eXCI)	Non-APOE4-stratified	ARHGAP4	eQTL_catalogue_spleen eQTL	0.00476891	0	1661
ZNF275 (eXCI)	Non-APOE4-stratified	PLXNB3-AS1	eQTL_catalogue_spleen eQTL	0.00463185	0	1890
ZNF275 (eXCI)	Non-APOE4-stratified	AVPR2	eQTL_catalogue_spleen eQTL	0.00458282	0	1746
ZNF275 (eXCI)	Non-APOE4-stratified	TKTL1	eQTL_catalogue_spleen eQTL	0.00456986	0	1318
ZNF275 (eXCI)	Non-APOE4-stratified	IRAK1	eQTL_catalogue_spleen eQTL	0.00438536	0	1489
ZNF275 (eXCI)	Non-APOE4-stratified	IDH3G	eQTL_catalogue_spleen eQTL	0.00429949	0	1886
ZNF275 (eXCI)	Non-APOE4-stratified	RENBP	eQTL_catalogue_spleen eQTL	0.00420369	0	1640
ZNF275 (eXCI)	Non-APOE4-stratified	PDZD4	eQTL_catalogue_spleen eQTL	0.00414942	0	1859
ZNF275 (eXCI)	Non-APOE4-stratified	CCNQ	eQTL_catalogue_spleen eQTL	0.0039636	0.00938902	1988
ZNF275 (eXCI)	Non-APOE4-stratified	MECP2	eQTL_catalogue_spleen eQTL	0.00391588	0	1330
ZNF275 (eXCI)	Non-APOE4-stratified	SRPK3	eQTL_catalogue_spleen eQTL	0.00358332	0.0112926	1890
ZNF275 (eXCI)	Non-APOE4-stratified	CSAG3	eQTL_catalogue_spleen eQTL	0.00350122	0.0119437	1821
ZNF275 (eXCI)	Non-APOE4-stratified	ZNF185	eQTL_catalogue_spleen eQTL	0.00347484	0.0145915	2034
ZNF275 (eXCI)	Non-APOE4-stratified	PLXNA3	eQTL_catalogue_spleen eQTL	0.00286536	0	1046
ZNF275 (eXCI)	Non-APOE4-stratified	CSAG2	eQTL_catalogue_spleen eQTL	0.00258165	0.01301	1771
ZNF275 (eXCI)	Non-APOE4-stratified	PNMA5	eQTL_catalogue_spleen eQTL	0.00245961	0.0175488	2114
ZNF275 (eXCI)	Non-APOE4-stratified	RPL10	eQTL_catalogue_spleen eQTL	0.00162207	0	1170
ZNF275 (eXCI)	Non-APOE4-stratified	EMD	eQTL_catalogue_spleen eQTL	0.00125293	0	1180
ZNF275 (eXCI)	Non-APOE4-stratified	FLNA	eQTL_catalogue_spleen eQTL	0.00118498	0	1185
ZNF275 (eXCI)	Non-APOE4-stratified	TAFAZZIN	eQTL_catalogue_spleen eQTL	0.00112308	0	1135
ZNF275 (eXCI)	Non-APOE4-stratified	GDI1	eQTL_catalogue_spleen eQTL	0.00108487	0	1098
ZNF275 (eXCI)	Non-APOE4-stratified	ATP6AP1-DT	eQTL_catalogue_spleen eQTL	0.00106596	0	1114
ZNF275 (eXCI)	Non-APOE4-stratified	FAM50A	eQTL_catalogue_spleen eQTL	0.00102361	0	1074
ZNF275 (eXCI)	Non-APOE4-stratified	LAGE3	eQTL_catalogue_spleen eQTL	0.00100438	0	1006
ZNF275 (eXCI)	Non-APOE4-stratified	DNASE1L1	eQTL_catalogue_spleen eQTL	0.000985605	0	1133
ZNF275 (eXCI)	Non-APOE4-stratified	ATP6AP1	eQTL_catalogue_spleen eQTL	0.000981746	0	1114
ZNF275 (eXCI)	Non-APOE4-stratified	UBL4A	eQTL_catalogue_spleen eQTL	0.000954513	0	992
ZNF275 (eXCI)	Non-APOE4-stratified	SLC10A3	eQTL_catalogue_spleen eQTL	0.00089746	0	985
ZNF275 (eXCI)	Non-APOE4-stratified	IKBKG	eQTL_catalogue_spleen eQTL	0.00089159	0	856
ZNF275 (eXCI)	Non-APOE4-stratified	G6PD	eQTL_catalogue_spleen eQTL	0.0008716	0	844
ZNF275 (eXCI)	Non-APOE4-stratified	CTAG2	eQTL_catalogue_spleen eQTL	0.000760948	0	608
ZNF275 (eXCI)	Non-APOE4-stratified	F8A1	eQTL_catalogue_spleen eQTL	0.000750407	0	306
ZNF275 (eXCI)	Non-APOE4-stratified	GAB3	eQTL_catalogue_spleen eQTL	0.000559591	0	487
ZNF275 (eXCI)	Non-APOE4-stratified	DKC1	eQTL_catalogue_spleen eQTL	0.000544359	0	466
ZNF275 (eXCI)	Non-APOE4-stratified	SMIM9	eQTL_catalogue_spleen eQTL	0.000533627	0	351
ZNF275 (eXCI)	Non-APOE4-stratified	GABRE	eQTL_catalogue_spleen eQTL	0.000472206	0	703
ZNF275 (eXCI)	Non-APOE4-stratified	MPP1	eQTL_catalogue_spleen eQTL	0.000458043	0	364
ZNF275 (eXCI)	Non-APOE4-stratified	PRRG3	eQTL_catalogue_spleen eQTL	0.000378182	0	416
ZNF275 (eXCI)	Non-APOE4-stratified	FUNDC2	eQTL_catalogue_spleen eQTL	0.000243425	0	164
ZNF275 (eXCI)	Non-APOE4-stratified	F8	eQTL_catalogue_spleen eQTL	0.000189865	0	163
ZNF275 (eXCI)	Non-APOE4-stratified	CMC4	eQTL_catalogue_spleen eQTL	0.000146581	0	116
ZNF275 (eXCI)	Non-APOE4-stratified	BRCC3	eQTL_catalogue_spleen eQTL	0.000123987	0	116
ZNF275 (eXCI)	Non-APOE4-stratified	VMA21	eQTL_catalogue_spleen eQTL	5.35986e-05	0	104
ZNF275 (eXCI)	Non-APOE4-stratified	MTCP1	eQTL_catalogue_spleen eQTL	5.11922e-05	0	50
ZNF275 (eXCI)	Non-APOE4-stratified	RAB39B	eQTL_catalogue_spleen eQTL	4.77428e-05	0	47
ZNF275 (eXCI)	Non-APOE4-stratified	VBP1	eQTL_catalogue_spleen eQTL	4.50187e-05	0	47
ZNF275 (eXCI)	Non-APOE4-stratified	CLIC2	eQTL_catalogue_spleen eQTL	3.69403e-07	0	1
ZNF275 (eXCI)	Non-APOE4-stratified	TMEM187	eQTL_catalogue_spleen sQTL	0.00789269	0.0344192	1595
ZNF275 (eXCI)	Non-APOE4-stratified	BCAP31	eQTL_catalogue_spleen sQTL	0.00599904	0.0183684	1890
ZNF275 (eXCI)	Non-APOE4-stratified	ABCD1	eQTL_catalogue_spleen sQTL	0.00501043	0.0152678	1890
ZNF275 (eXCI)	Non-APOE4-stratified	RENBP	eQTL_catalogue_spleen sQTL	0.00476301	0.0460888	1654
ZNF275 (eXCI)	Non-APOE4-stratified	BGN	eQTL_catalogue_spleen sQTL	0.00455309	0.0226828	2072
ZNF275 (eXCI)	Non-APOE4-stratified	SSR4	eQTL_catalogue_spleen sQTL	0.00333673	0.016438	1886
ZNF275 (eXCI)	Non-APOE4-stratified	RPL10	eQTL_catalogue_spleen sQTL	0.00195123	0	1154
ZNF275 (eXCI)	Non-APOE4-stratified	PLXNA3	eQTL_catalogue_spleen sQTL	0.00100865	0	1019
ZNF275 (eXCI)	Non-APOE4-stratified	IKBKG	eQTL_catalogue_spleen sQTL	0.000799407	0	811
ZNF275 (eXCI)	Non-APOE4-stratified	ZNF275	eQTL_catalogue_stomach eQTL	0.351836	0.640048	2365
ZNF275 (eXCI)	Non-APOE4-stratified	PNCK	eQTL_catalogue_stomach eQTL	0.023672	0	1934
ZNF275 (eXCI)	Non-APOE4-stratified	BGN	eQTL_catalogue_stomach eQTL	0.0126071	0.0325212	2141
ZNF275 (eXCI)	Non-APOE4-stratified	HAUS7	eQTL_catalogue_stomach eQTL	0.00906823	0	2139
ZNF275 (eXCI)	Non-APOE4-stratified	SLC6A8	eQTL_catalogue_stomach eQTL	0.00869361	0.0172245	1934
ZNF275 (eXCI)	Non-APOE4-stratified	PNMA3	eQTL_catalogue_stomach eQTL	0.00862564	0	2235
ZNF275 (eXCI)	Non-APOE4-stratified	PNMA6A	eQTL_catalogue_stomach eQTL	0.00850022	0	2247
ZNF275 (eXCI)	Non-APOE4-stratified	ARHGAP4	eQTL_catalogue_stomach eQTL	0.00790354	0	1700
ZNF275 (eXCI)	Non-APOE4-stratified	IRAK1	eQTL_catalogue_stomach eQTL	0.00725758	0.0243617	1524
ZNF275 (eXCI)	Non-APOE4-stratified	CETN2	eQTL_catalogue_stomach eQTL	0.00717439	0	1997
ZNF275 (eXCI)	Non-APOE4-stratified	PDZD4	eQTL_catalogue_stomach eQTL	0.00672825	0	1902
ZNF275 (eXCI)	Non-APOE4-stratified	ABCD1	eQTL_catalogue_stomach eQTL	0.00648629	0	1934
ZNF275 (eXCI)	Non-APOE4-stratified	SSR4	eQTL_catalogue_stomach eQTL	0.00573241	0.0117649	1931
ZNF275 (eXCI)	Non-APOE4-stratified	PLXNA3	eQTL_catalogue_stomach eQTL	0.00573157	0	1073
ZNF275 (eXCI)	Non-APOE4-stratified	BCAP31	eQTL_catalogue_stomach eQTL	0.0057262	0	1934
ZNF275 (eXCI)	Non-APOE4-stratified	TMEM187	eQTL_catalogue_stomach eQTL	0.00552327	0.0208807	1642
ZNF275 (eXCI)	Non-APOE4-stratified	FAM3A	eQTL_catalogue_stomach eQTL	0.00549244	0	941
ZNF275 (eXCI)	Non-APOE4-stratified	PLXNB3-AS1	eQTL_catalogue_stomach eQTL	0.00539673	0.0139974	1934
ZNF275 (eXCI)	Non-APOE4-stratified	CCNQ	eQTL_catalogue_stomach eQTL	0.00525573	0	2040
ZNF275 (eXCI)	Non-APOE4-stratified	AVPR2	eQTL_catalogue_stomach eQTL	0.0051847	0.0130782	1786
ZNF275 (eXCI)	Non-APOE4-stratified	HCFC1-AS1	eQTL_catalogue_stomach eQTL	0.00518029	0	1646
ZNF275 (eXCI)	Non-APOE4-stratified	ZNF185	eQTL_catalogue_stomach eQTL	0.00512823	0	2087
ZNF275 (eXCI)	Non-APOE4-stratified	SRPK3	eQTL_catalogue_stomach eQTL	0.00474906	0.00841008	1934
ZNF275 (eXCI)	Non-APOE4-stratified	HCFC1	eQTL_catalogue_stomach eQTL	0.00442941	0	1644
ZNF275 (eXCI)	Non-APOE4-stratified	PLXNB3	eQTL_catalogue_stomach eQTL	0.004406	0	1934
ZNF275 (eXCI)	Non-APOE4-stratified	RENBP	eQTL_catalogue_stomach eQTL	0.00430317	0	1677
ZNF275 (eXCI)	Non-APOE4-stratified	NAA10	eQTL_catalogue_stomach eQTL	0.00424804	0	1700
ZNF275 (eXCI)	Non-APOE4-stratified	NSDHL	eQTL_catalogue_stomach eQTL	0.00414261	0	1997
ZNF275 (eXCI)	Non-APOE4-stratified	ZFP92	eQTL_catalogue_stomach eQTL	0.00410317	0	2250
ZNF275 (eXCI)	Non-APOE4-stratified	L1CAM	eQTL_catalogue_stomach eQTL	0.00403652	0	1809
ZNF275 (eXCI)	Non-APOE4-stratified	TREX2	eQTL_catalogue_stomach eQTL	0.00402457	0	2163
ZNF275 (eXCI)	Non-APOE4-stratified	IDH3G	eQTL_catalogue_stomach eQTL	0.00391183	0	1930
ZNF275 (eXCI)	Non-APOE4-stratified	MECP2	eQTL_catalogue_stomach eQTL	0.00349099	0	1361
ZNF275 (eXCI)	Non-APOE4-stratified	RPL10	eQTL_catalogue_stomach eQTL	0.00297002	0	1198
ZNF275 (eXCI)	Non-APOE4-stratified	FLNA	eQTL_catalogue_stomach eQTL	0.002711	0	1213
ZNF275 (eXCI)	Non-APOE4-stratified	EMD	eQTL_catalogue_stomach eQTL	0.00113689	0	1208
ZNF275 (eXCI)	Non-APOE4-stratified	FAM50A	eQTL_catalogue_stomach eQTL	0.00111049	0	1101
ZNF275 (eXCI)	Non-APOE4-stratified	GDI1	eQTL_catalogue_stomach eQTL	0.00108306	0	1125
ZNF275 (eXCI)	Non-APOE4-stratified	TAFAZZIN	eQTL_catalogue_stomach eQTL	0.00106997	0	1161
ZNF275 (eXCI)	Non-APOE4-stratified	LAGE3	eQTL_catalogue_stomach eQTL	0.00106202	0	1031
ZNF275 (eXCI)	Non-APOE4-stratified	DNASE1L1	eQTL_catalogue_stomach eQTL	0.00104352	0	1159
ZNF275 (eXCI)	Non-APOE4-stratified	ATP6AP1-DT	eQTL_catalogue_stomach eQTL	0.00103614	0	1140
ZNF275 (eXCI)	Non-APOE4-stratified	ATP6AP1	eQTL_catalogue_stomach eQTL	0.000996482	0	1140
ZNF275 (eXCI)	Non-APOE4-stratified	F8A1	eQTL_catalogue_stomach eQTL	0.000911745	0	320
ZNF275 (eXCI)	Non-APOE4-stratified	SLC10A3	eQTL_catalogue_stomach eQTL	0.000905593	0	1010
ZNF275 (eXCI)	Non-APOE4-stratified	UBL4A	eQTL_catalogue_stomach eQTL	0.000891445	0	1017
ZNF275 (eXCI)	Non-APOE4-stratified	PRRG3	eQTL_catalogue_stomach eQTL	0.000888801	0	433
ZNF275 (eXCI)	Non-APOE4-stratified	G6PD	eQTL_catalogue_stomach eQTL	0.000888635	0	867
ZNF275 (eXCI)	Non-APOE4-stratified	IKBKG	eQTL_catalogue_stomach eQTL	0.000794958	0	879
ZNF275 (eXCI)	Non-APOE4-stratified	GAB3	eQTL_catalogue_stomach eQTL	0.000743299	0	501
ZNF275 (eXCI)	Non-APOE4-stratified	CTAG2	eQTL_catalogue_stomach eQTL	0.000691421	0	632
ZNF275 (eXCI)	Non-APOE4-stratified	DKC1	eQTL_catalogue_stomach eQTL	0.000660808	0	485
ZNF275 (eXCI)	Non-APOE4-stratified	GABRE	eQTL_catalogue_stomach eQTL	0.000629731	0	728
ZNF275 (eXCI)	Non-APOE4-stratified	MPP1	eQTL_catalogue_stomach eQTL	0.000473709	0	384
ZNF275 (eXCI)	Non-APOE4-stratified	FATE1	eQTL_catalogue_stomach eQTL	0.000364558	0	433
ZNF275 (eXCI)	Non-APOE4-stratified	FUNDC2	eQTL_catalogue_stomach eQTL	0.000233086	0	164
ZNF275 (eXCI)	Non-APOE4-stratified	F8	eQTL_catalogue_stomach eQTL	0.000179751	0	163
ZNF275 (eXCI)	Non-APOE4-stratified	RAB39B	eQTL_catalogue_stomach eQTL	0.000116839	0	49
ZNF275 (eXCI)	Non-APOE4-stratified	BRCC3	eQTL_catalogue_stomach eQTL	0.000111526	0	120
ZNF275 (eXCI)	Non-APOE4-stratified	CMC4	eQTL_catalogue_stomach eQTL	0.000104078	0	120
ZNF275 (eXCI)	Non-APOE4-stratified	VMA21	eQTL_catalogue_stomach eQTL	5.88178e-05	0	104
ZNF275 (eXCI)	Non-APOE4-stratified	VBP1	eQTL_catalogue_stomach eQTL	5.33671e-05	0	49
ZNF275 (eXCI)	Non-APOE4-stratified	MTCP1	eQTL_catalogue_stomach eQTL	4.91576e-05	0	52
ZNF275 (eXCI)	Non-APOE4-stratified	CLIC2	eQTL_catalogue_stomach eQTL	1.81867e-06	0	2
ZNF275 (eXCI)	Non-APOE4-stratified	SSR4	eQTL_catalogue_stomach sQTL	0.00565761	0.0266105	1930
ZNF275 (eXCI)	Non-APOE4-stratified	RPL10	eQTL_catalogue_stomach sQTL	0.00491035	0	1181
ZNF275 (eXCI)	Non-APOE4-stratified	PLXNA3	eQTL_catalogue_stomach sQTL	0.00249489	0	1045
ZNF275 (eXCI)	Non-APOE4-stratified	FAM3A	eQTL_catalogue_stomach sQTL	0.00106661	0	944
ZNF275 (eXCI)	Non-APOE4-stratified	TMEM187	eQTL_catalogue_substantia_nigra eQTL	0.014191	0	1433
ZNF275 (eXCI)	Non-APOE4-stratified	PNMA6F	eQTL_catalogue_substantia_nigra eQTL	0.0137205	0	1991
ZNF275 (eXCI)	Non-APOE4-stratified	ZNF275	eQTL_catalogue_substantia_nigra eQTL	0.00645509	0	2003
ZNF275 (eXCI)	Non-APOE4-stratified	SLC6A8	eQTL_catalogue_substantia_nigra eQTL	0.00608793	0.014569	1691
ZNF275 (eXCI)	Non-APOE4-stratified	PLXNB3-AS1	eQTL_catalogue_substantia_nigra eQTL	0.00544549	0	1691
ZNF275 (eXCI)	Non-APOE4-stratified	SRPK3	eQTL_catalogue_substantia_nigra eQTL	0.00528825	0.0193926	1691
ZNF275 (eXCI)	Non-APOE4-stratified	IRAK1	eQTL_catalogue_substantia_nigra eQTL	0.00528122	0	1319
ZNF275 (eXCI)	Non-APOE4-stratified	ARHGAP4	eQTL_catalogue_substantia_nigra eQTL	0.00519719	0	1485
ZNF275 (eXCI)	Non-APOE4-stratified	ZNF185	eQTL_catalogue_substantia_nigra eQTL	0.0051849	0	1762
ZNF275 (eXCI)	Non-APOE4-stratified	PNMA6A	eQTL_catalogue_substantia_nigra eQTL	0.00517213	0	1901
ZNF275 (eXCI)	Non-APOE4-stratified	ZFP92	eQTL_catalogue_substantia_nigra eQTL	0.00505792	0	1912
ZNF275 (eXCI)	Non-APOE4-stratified	TREX2	eQTL_catalogue_substantia_nigra eQTL	0.00503724	0	1853
ZNF275 (eXCI)	Non-APOE4-stratified	GABRA3	eQTL_catalogue_substantia_nigra eQTL	0.00473621	0	1048
ZNF275 (eXCI)	Non-APOE4-stratified	HCFC1-AS1	eQTL_catalogue_substantia_nigra eQTL	0.00466457	0	1437
ZNF275 (eXCI)	Non-APOE4-stratified	PLXNB3	eQTL_catalogue_substantia_nigra eQTL	0.00460578	0	1691
ZNF275 (eXCI)	Non-APOE4-stratified	PNMA3	eQTL_catalogue_substantia_nigra eQTL	0.00460365	0	1889
ZNF275 (eXCI)	Non-APOE4-stratified	CSAG3	eQTL_catalogue_substantia_nigra eQTL	0.00458353	0.00872009	1552
ZNF275 (eXCI)	Non-APOE4-stratified	ABCD1	eQTL_catalogue_substantia_nigra eQTL	0.00456302	0	1691
ZNF275 (eXCI)	Non-APOE4-stratified	IDH3G	eQTL_catalogue_substantia_nigra eQTL	0.00455844	0	1687
ZNF275 (eXCI)	Non-APOE4-stratified	PDZD4	eQTL_catalogue_substantia_nigra eQTL	0.00453923	0	1665
ZNF275 (eXCI)	Non-APOE4-stratified	HAUS7	eQTL_catalogue_substantia_nigra eQTL	0.00449545	0	1840
ZNF275 (eXCI)	Non-APOE4-stratified	CETN2	eQTL_catalogue_substantia_nigra eQTL	0.00448623	0	1679
ZNF275 (eXCI)	Non-APOE4-stratified	PNCK	eQTL_catalogue_substantia_nigra eQTL	0.00448462	0.0170382	1691
ZNF275 (eXCI)	Non-APOE4-stratified	SSR4	eQTL_catalogue_substantia_nigra eQTL	0.00448234	0	1688
ZNF275 (eXCI)	Non-APOE4-stratified	CCNQ	eQTL_catalogue_substantia_nigra eQTL	0.00448123	0.00838429	1769
ZNF275 (eXCI)	Non-APOE4-stratified	DUSP9	eQTL_catalogue_substantia_nigra eQTL	0.00442049	0	1727
ZNF275 (eXCI)	Non-APOE4-stratified	HCFC1	eQTL_catalogue_substantia_nigra eQTL	0.00438494	0	1435
ZNF275 (eXCI)	Non-APOE4-stratified	PNMA5	eQTL_catalogue_substantia_nigra eQTL	0.00435846	0.00781321	1834
ZNF275 (eXCI)	Non-APOE4-stratified	BCAP31	eQTL_catalogue_substantia_nigra eQTL	0.00432891	0.00692371	1691
ZNF275 (eXCI)	Non-APOE4-stratified	NSDHL	eQTL_catalogue_substantia_nigra eQTL	0.00430783	0	1679
ZNF275 (eXCI)	Non-APOE4-stratified	RENBP	eQTL_catalogue_substantia_nigra eQTL	0.00430146	0	1466
ZNF275 (eXCI)	Non-APOE4-stratified	CSAG1	eQTL_catalogue_substantia_nigra eQTL	0.00429623	0.00764555	1530
ZNF275 (eXCI)	Non-APOE4-stratified	BGN	eQTL_catalogue_substantia_nigra eQTL	0.00427969	0.00958474	1840
ZNF275 (eXCI)	Non-APOE4-stratified	MAGEA12	eQTL_catalogue_substantia_nigra eQTL	0.00426679	0.00770871	1530
ZNF275 (eXCI)	Non-APOE4-stratified	ATP2B3	eQTL_catalogue_substantia_nigra eQTL	0.0042561	0	1828
ZNF275 (eXCI)	Non-APOE4-stratified	L1CAM	eQTL_catalogue_substantia_nigra eQTL	0.00423193	0	1586
ZNF275 (eXCI)	Non-APOE4-stratified	GABRQ	eQTL_catalogue_substantia_nigra eQTL	0.00418731	0	1429
ZNF275 (eXCI)	Non-APOE4-stratified	NAA10	eQTL_catalogue_substantia_nigra eQTL	0.00414827	0	1485
ZNF275 (eXCI)	Non-APOE4-stratified	MECP2	eQTL_catalogue_substantia_nigra eQTL	0.00217651	0	1170
ZNF275 (eXCI)	Non-APOE4-stratified	TKTL1	eQTL_catalogue_substantia_nigra eQTL	0.00185072	0	1159
ZNF275 (eXCI)	Non-APOE4-stratified	LAGE3	eQTL_catalogue_substantia_nigra eQTL	0.000936549	0	918
ZNF275 (eXCI)	Non-APOE4-stratified	GDI1	eQTL_catalogue_substantia_nigra eQTL	0.000804524	0	980
ZNF275 (eXCI)	Non-APOE4-stratified	SLC10A3	eQTL_catalogue_substantia_nigra eQTL	0.000761718	0	900
ZNF275 (eXCI)	Non-APOE4-stratified	RPL10	eQTL_catalogue_substantia_nigra eQTL	0.000761644	0	1033
ZNF275 (eXCI)	Non-APOE4-stratified	EMD	eQTL_catalogue_substantia_nigra eQTL	0.00076162	0	1043
ZNF275 (eXCI)	Non-APOE4-stratified	FLNA	eQTL_catalogue_substantia_nigra eQTL	0.000731556	0	1048
ZNF275 (eXCI)	Non-APOE4-stratified	G6PD	eQTL_catalogue_substantia_nigra eQTL	0.000704174	0	778
ZNF275 (eXCI)	Non-APOE4-stratified	DNASE1L1	eQTL_catalogue_substantia_nigra eQTL	0.000700724	0	1003
ZNF275 (eXCI)	Non-APOE4-stratified	ATP6AP1	eQTL_catalogue_substantia_nigra eQTL	0.000700261	0	987
ZNF275 (eXCI)	Non-APOE4-stratified	TAFAZZIN	eQTL_catalogue_substantia_nigra eQTL	0.000695332	0	1004
ZNF275 (eXCI)	Non-APOE4-stratified	FAM50A	eQTL_catalogue_substantia_nigra eQTL	0.000684256	0	967
ZNF275 (eXCI)	Non-APOE4-stratified	ATP6AP1-DT	eQTL_catalogue_substantia_nigra eQTL	0.000684203	0	987
ZNF275 (eXCI)	Non-APOE4-stratified	PLXNA3	eQTL_catalogue_substantia_nigra eQTL	0.00067497	0	948
ZNF275 (eXCI)	Non-APOE4-stratified	UBL4A	eQTL_catalogue_substantia_nigra eQTL	0.000674532	0	907
ZNF275 (eXCI)	Non-APOE4-stratified	IKBKG	eQTL_catalogue_substantia_nigra eQTL	0.000637061	0	784
ZNF275 (eXCI)	Non-APOE4-stratified	CTAG2	eQTL_catalogue_substantia_nigra eQTL	0.000615874	0	553
ZNF275 (eXCI)	Non-APOE4-stratified	FAM3A	eQTL_catalogue_substantia_nigra eQTL	0.000611114	0	838
ZNF275 (eXCI)	Non-APOE4-stratified	DKC1	eQTL_catalogue_substantia_nigra eQTL	0.000550049	0	434
ZNF275 (eXCI)	Non-APOE4-stratified	GAB3	eQTL_catalogue_substantia_nigra eQTL	0.000482093	0	453
ZNF275 (eXCI)	Non-APOE4-stratified	MPP1	eQTL_catalogue_substantia_nigra eQTL	0.000408491	0	337
ZNF275 (eXCI)	Non-APOE4-stratified	GABRE	eQTL_catalogue_substantia_nigra eQTL	0.00039152	0	574
ZNF275 (eXCI)	Non-APOE4-stratified	F8A1	eQTL_catalogue_substantia_nigra eQTL	0.000301906	0	280
ZNF275 (eXCI)	Non-APOE4-stratified	PRRG3	eQTL_catalogue_substantia_nigra eQTL	0.000208153	0	313
ZNF275 (eXCI)	Non-APOE4-stratified	FUNDC2	eQTL_catalogue_substantia_nigra eQTL	0.000171114	0	146
ZNF275 (eXCI)	Non-APOE4-stratified	F8	eQTL_catalogue_substantia_nigra eQTL	0.000147133	0	145
ZNF275 (eXCI)	Non-APOE4-stratified	BRCC3	eQTL_catalogue_substantia_nigra eQTL	0.000119078	0	103
ZNF275 (eXCI)	Non-APOE4-stratified	CMC4	eQTL_catalogue_substantia_nigra eQTL	0.000107677	0	103
ZNF275 (eXCI)	Non-APOE4-stratified	VMA21	eQTL_catalogue_substantia_nigra eQTL	6.99843e-05	0	83
ZNF275 (eXCI)	Non-APOE4-stratified	RAB39B	eQTL_catalogue_substantia_nigra eQTL	4.27186e-05	0	37
ZNF275 (eXCI)	Non-APOE4-stratified	MTCP1	eQTL_catalogue_substantia_nigra eQTL	3.80617e-05	0	40
ZNF275 (eXCI)	Non-APOE4-stratified	VBP1	eQTL_catalogue_substantia_nigra eQTL	3.18201e-05	0	37
ZNF275 (eXCI)	Non-APOE4-stratified	CLIC2	eQTL_catalogue_substantia_nigra eQTL	7.31498e-07	0	1
ZNF275 (eXCI)	Non-APOE4-stratified	PLXNB3	eQTL_catalogue_substantia_nigra sQTL	0.00529006	0.0223651	1691
ZNF275 (eXCI)	Non-APOE4-stratified	SSR4	eQTL_catalogue_substantia_nigra sQTL	0.004433	0.0189136	1687
ZNF275 (eXCI)	Non-APOE4-stratified	ZFP92	eQTL_catalogue_testis eQTL	0.425096	0.702973	2242
ZNF275 (eXCI)	Non-APOE4-stratified	ZNF275	eQTL_catalogue_testis eQTL	0.304172	0.585661	2355
ZNF275 (eXCI)	Non-APOE4-stratified	PNMA3	eQTL_catalogue_testis eQTL	0.0377308	0.138854	2223
ZNF275 (eXCI)	Non-APOE4-stratified	BGN	eQTL_catalogue_testis eQTL	0.0202836	0	2139
ZNF275 (eXCI)	Non-APOE4-stratified	PNMA6A	eQTL_catalogue_testis eQTL	0.019972	0	2236
ZNF275 (eXCI)	Non-APOE4-stratified	CCNQ	eQTL_catalogue_testis eQTL	0.0143914	0.0111082	2046
ZNF275 (eXCI)	Non-APOE4-stratified	BCAP31	eQTL_catalogue_testis eQTL	0.010771	0	1940
ZNF275 (eXCI)	Non-APOE4-stratified	CETN2	eQTL_catalogue_testis eQTL	0.00805995	0	1983
ZNF275 (eXCI)	Non-APOE4-stratified	PNMA6F	eQTL_catalogue_testis eQTL	0.00796481	0.206707	2341
ZNF275 (eXCI)	Non-APOE4-stratified	NAA10	eQTL_catalogue_testis eQTL	0.00780611	0	1706
ZNF275 (eXCI)	Non-APOE4-stratified	TEX28	eQTL_catalogue_testis eQTL	0.00719465	0	1355
ZNF275 (eXCI)	Non-APOE4-stratified	ABCD1	eQTL_catalogue_testis eQTL	0.0068796	0	1940
ZNF275 (eXCI)	Non-APOE4-stratified	RENBP	eQTL_catalogue_testis eQTL	0.00687883	0	1683
ZNF275 (eXCI)	Non-APOE4-stratified	MECP2	eQTL_catalogue_testis eQTL	0.0068457	0	1367
ZNF275 (eXCI)	Non-APOE4-stratified	GABRQ	eQTL_catalogue_testis eQTL	0.00649055	0	1693
ZNF275 (eXCI)	Non-APOE4-stratified	SLC6A8	eQTL_catalogue_testis eQTL	0.00637532	0	1940
ZNF275 (eXCI)	Non-APOE4-stratified	HCFC1-AS1	eQTL_catalogue_testis eQTL	0.00585754	0	1651
ZNF275 (eXCI)	Non-APOE4-stratified	ATP2B3	eQTL_catalogue_testis eQTL	0.00583359	0	2119
ZNF275 (eXCI)	Non-APOE4-stratified	TMEM187	eQTL_catalogue_testis eQTL	0.00575361	0.0219435	1647
ZNF275 (eXCI)	Non-APOE4-stratified	SSR4	eQTL_catalogue_testis eQTL	0.00568972	0	1937
ZNF275 (eXCI)	Non-APOE4-stratified	PLXNA3	eQTL_catalogue_testis eQTL	0.00567512	0	1083
ZNF275 (eXCI)	Non-APOE4-stratified	FAM3A	eQTL_catalogue_testis eQTL	0.00567457	0	949
ZNF275 (eXCI)	Non-APOE4-stratified	TREX2	eQTL_catalogue_testis eQTL	0.00547805	0	2158
ZNF275 (eXCI)	Non-APOE4-stratified	CSAG1	eQTL_catalogue_testis eQTL	0.0052212	0	1817
ZNF275 (eXCI)	Non-APOE4-stratified	PNCK	eQTL_catalogue_testis eQTL	0.00516337	0	1940
ZNF275 (eXCI)	Non-APOE4-stratified	PDZD4	eQTL_catalogue_testis eQTL	0.00497996	0	1908
ZNF275 (eXCI)	Non-APOE4-stratified	RPL10	eQTL_catalogue_testis eQTL	0.00487945	0	1210
ZNF275 (eXCI)	Non-APOE4-stratified	IDH3G	eQTL_catalogue_testis eQTL	0.0046989	0	1936
ZNF275 (eXCI)	Non-APOE4-stratified	ZNF185	eQTL_catalogue_testis eQTL	0.00463905	0	2076
ZNF275 (eXCI)	Non-APOE4-stratified	MAGEA12	eQTL_catalogue_testis eQTL	0.00444332	0	1817
ZNF275 (eXCI)	Non-APOE4-stratified	PLXNB3-AS1	eQTL_catalogue_testis eQTL	0.00443882	0.010026	1940
ZNF275 (eXCI)	Non-APOE4-stratified	PNMA5	eQTL_catalogue_testis eQTL	0.00443633	0	2163
ZNF275 (eXCI)	Non-APOE4-stratified	MAGEA1	eQTL_catalogue_testis eQTL	0.00439889	0	2305
ZNF275 (eXCI)	Non-APOE4-stratified	MAGEA3	eQTL_catalogue_testis eQTL	0.00435622	0	1782
ZNF275 (eXCI)	Non-APOE4-stratified	PLXNB3	eQTL_catalogue_testis eQTL	0.00435591	0	1940
ZNF275 (eXCI)	Non-APOE4-stratified	L1CAM	eQTL_catalogue_testis eQTL	0.00433336	0	1816
ZNF275 (eXCI)	Non-APOE4-stratified	IRAK1	eQTL_catalogue_testis eQTL	0.00420598	0	1529
ZNF275 (eXCI)	Non-APOE4-stratified	PNMA6E	eQTL_catalogue_testis eQTL	0.00413672	0	2251
ZNF275 (eXCI)	Non-APOE4-stratified	MAGEA2	eQTL_catalogue_testis eQTL	0.00408716	0.00939094	1849
ZNF275 (eXCI)	Non-APOE4-stratified	ARHGAP4	eQTL_catalogue_testis eQTL	0.00403844	0	1706
ZNF275 (eXCI)	Non-APOE4-stratified	MAGEA6-DT	eQTL_catalogue_testis eQTL	0.00398588	0	1876
ZNF275 (eXCI)	Non-APOE4-stratified	AVPR2	eQTL_catalogue_testis eQTL	0.00397796	0	1793
ZNF275 (eXCI)	Non-APOE4-stratified	GABRA3	eQTL_catalogue_testis eQTL	0.00380889	0	1259
ZNF275 (eXCI)	Non-APOE4-stratified	HCFC1	eQTL_catalogue_testis eQTL	0.00366135	0	1649
ZNF275 (eXCI)	Non-APOE4-stratified	NSDHL	eQTL_catalogue_testis eQTL	0.00362363	0	1983
ZNF275 (eXCI)	Non-APOE4-stratified	SRPK3	eQTL_catalogue_testis eQTL	0.00305749	0.0117705	1940
ZNF275 (eXCI)	Non-APOE4-stratified	HAUS7	eQTL_catalogue_testis eQTL	0.00303422	0.0132902	2138
ZNF275 (eXCI)	Non-APOE4-stratified	DUSP9	eQTL_catalogue_testis eQTL	0.00283597	0.0112852	1982
ZNF275 (eXCI)	Non-APOE4-stratified	MAGEA10	eQTL_catalogue_testis eQTL	0.00263886	0	990
ZNF275 (eXCI)	Non-APOE4-stratified	CSAG2	eQTL_catalogue_testis eQTL	0.00243382	0.0124672	1795
ZNF275 (eXCI)	Non-APOE4-stratified	CSAG3	eQTL_catalogue_testis eQTL	0.00232842	0.0119534	1849
ZNF275 (eXCI)	Non-APOE4-stratified	MAGEA3-DT	eQTL_catalogue_testis eQTL	0.00230285	0.009368	1782
ZNF275 (eXCI)	Non-APOE4-stratified	MAGEA6	eQTL_catalogue_testis eQTL	0.00225677	0.00949678	1876
ZNF275 (eXCI)	Non-APOE4-stratified	TKTL1	eQTL_catalogue_testis eQTL	0.00215143	0.0100199	1355
ZNF275 (eXCI)	Non-APOE4-stratified	TAFAZZIN	eQTL_catalogue_testis eQTL	0.0014314	0	1175
ZNF275 (eXCI)	Non-APOE4-stratified	H2AB1	eQTL_catalogue_testis eQTL	0.00123288	0	329
ZNF275 (eXCI)	Non-APOE4-stratified	FAM50A	eQTL_catalogue_testis eQTL	0.00107818	0	1113
ZNF275 (eXCI)	Non-APOE4-stratified	FLNA	eQTL_catalogue_testis eQTL	0.00104208	0	1225
ZNF275 (eXCI)	Non-APOE4-stratified	ATP6AP1	eQTL_catalogue_testis eQTL	0.000971765	0	1153
ZNF275 (eXCI)	Non-APOE4-stratified	DNASE1L1	eQTL_catalogue_testis eQTL	0.000971107	0	1173
ZNF275 (eXCI)	Non-APOE4-stratified	EMD	eQTL_catalogue_testis eQTL	0.000948986	0	1220
ZNF275 (eXCI)	Non-APOE4-stratified	LAGE3	eQTL_catalogue_testis eQTL	0.000901974	0	1041
ZNF275 (eXCI)	Non-APOE4-stratified	ATP6AP1-DT	eQTL_catalogue_testis eQTL	0.00087685	0	1153
ZNF275 (eXCI)	Non-APOE4-stratified	GDI1	eQTL_catalogue_testis eQTL	0.000854721	0	1137
ZNF275 (eXCI)	Non-APOE4-stratified	SLC10A3	eQTL_catalogue_testis eQTL	0.000811712	0	1019
ZNF275 (eXCI)	Non-APOE4-stratified	UBL4A	eQTL_catalogue_testis eQTL	0.000809984	0	1026
ZNF275 (eXCI)	Non-APOE4-stratified	G6PD	eQTL_catalogue_testis eQTL	0.000780848	0	874
ZNF275 (eXCI)	Non-APOE4-stratified	IKBKG	eQTL_catalogue_testis eQTL	0.000728965	0	886
ZNF275 (eXCI)	Non-APOE4-stratified	CTAG2	eQTL_catalogue_testis eQTL	0.000701198	0	638
ZNF275 (eXCI)	Non-APOE4-stratified	PASD1	eQTL_catalogue_testis eQTL	0.000589061	0.0091098	278
ZNF275 (eXCI)	Non-APOE4-stratified	DKC1	eQTL_catalogue_testis eQTL	0.000558741	0	489
ZNF275 (eXCI)	Non-APOE4-stratified	GAB3	eQTL_catalogue_testis eQTL	0.000514705	0	510
ZNF275 (eXCI)	Non-APOE4-stratified	F8A1	eQTL_catalogue_testis eQTL	0.000476948	0	327
ZNF275 (eXCI)	Non-APOE4-stratified	GABRE	eQTL_catalogue_testis eQTL	0.00046936	0	713
ZNF275 (eXCI)	Non-APOE4-stratified	MPP1	eQTL_catalogue_testis eQTL	0.000460853	0	387
ZNF275 (eXCI)	Non-APOE4-stratified	FATE1	eQTL_catalogue_testis eQTL	0.000441821	0	417
ZNF275 (eXCI)	Non-APOE4-stratified	MAGEA4	eQTL_catalogue_testis eQTL	0.000429995	0	590
ZNF275 (eXCI)	Non-APOE4-stratified	SMIM9	eQTL_catalogue_testis eQTL	0.000404564	0	374
ZNF275 (eXCI)	Non-APOE4-stratified	MAGEA4-AS1	eQTL_catalogue_testis eQTL	0.00039896	0	594
ZNF275 (eXCI)	Non-APOE4-stratified	CNGA2	eQTL_catalogue_testis eQTL	0.000325023	0	417
ZNF275 (eXCI)	Non-APOE4-stratified	PRRG3	eQTL_catalogue_testis eQTL	0.000310294	0	417
ZNF275 (eXCI)	Non-APOE4-stratified	F8	eQTL_catalogue_testis eQTL	0.000239513	0	168
ZNF275 (eXCI)	Non-APOE4-stratified	FUNDC2	eQTL_catalogue_testis eQTL	0.000187452	0	169
ZNF275 (eXCI)	Non-APOE4-stratified	CMC4	eQTL_catalogue_testis eQTL	0.000144534	0	121
ZNF275 (eXCI)	Non-APOE4-stratified	BRCC3	eQTL_catalogue_testis eQTL	0.000112672	0	121
ZNF275 (eXCI)	Non-APOE4-stratified	VBP1	eQTL_catalogue_testis eQTL	6.80859e-05	0	52
ZNF275 (eXCI)	Non-APOE4-stratified	MTCP1	eQTL_catalogue_testis eQTL	5.78905e-05	0	55
ZNF275 (eXCI)	Non-APOE4-stratified	RAB39B	eQTL_catalogue_testis eQTL	5.20649e-05	0	52
ZNF275 (eXCI)	Non-APOE4-stratified	VMA21	eQTL_catalogue_testis eQTL	4.85755e-05	0	103
ZNF275 (eXCI)	Non-APOE4-stratified	CLIC2	eQTL_catalogue_testis eQTL	1.89937e-06	0	2
ZNF275 (eXCI)	Non-APOE4-stratified	ZNF185	eQTL_catalogue_testis sQTL	0.0104702	0.034573	2137
ZNF275 (eXCI)	Non-APOE4-stratified	PLXNB3	eQTL_catalogue_testis sQTL	0.00621194	0.0243894	1940
ZNF275 (eXCI)	Non-APOE4-stratified	BCAP31	eQTL_catalogue_testis sQTL	0.00538836	0.0167589	1940
ZNF275 (eXCI)	Non-APOE4-stratified	ABCD1	eQTL_catalogue_testis sQTL	0.00490044	0.0160327	1940
ZNF275 (eXCI)	Non-APOE4-stratified	IRAK1	eQTL_catalogue_testis sQTL	0.00415525	0.00864281	1549
ZNF275 (eXCI)	Non-APOE4-stratified	CSAG1	eQTL_catalogue_testis sQTL	0.00383356	0.00945043	1809
ZNF275 (eXCI)	Non-APOE4-stratified	SSR4	eQTL_catalogue_testis sQTL	0.00323268	0.0157931	1936
ZNF275 (eXCI)	Non-APOE4-stratified	MAGEA2	eQTL_catalogue_testis sQTL	0.00223723	0.00937713	1848
ZNF275 (eXCI)	Non-APOE4-stratified	PNMA5	eQTL_catalogue_testis sQTL	0.00221212	0.0109566	2163
ZNF275 (eXCI)	Non-APOE4-stratified	RPL10	eQTL_catalogue_testis sQTL	0.00154872	0	1193
ZNF275 (eXCI)	Non-APOE4-stratified	FAM3A	eQTL_catalogue_testis sQTL	0.00129653	0	953
ZNF275 (eXCI)	Non-APOE4-stratified	IKBKG	eQTL_catalogue_testis sQTL	0.00089441	0	840
ZNF275 (eXCI)	Non-APOE4-stratified	MAGEA4-AS1	eQTL_catalogue_testis sQTL	0.000436857	0	582
ZNF275 (eXCI)	Non-APOE4-stratified	ZNF275	eQTL_catalogue_thyroid eQTL	0.159992	0.397368	2423
ZNF275 (eXCI)	Non-APOE4-stratified	PNMA3	eQTL_catalogue_thyroid eQTL	0.0381261	0.141348	2287
ZNF275 (eXCI)	Non-APOE4-stratified	PNMA6A	eQTL_catalogue_thyroid eQTL	0.0347835	0	2300
ZNF275 (eXCI)	Non-APOE4-stratified	PLXNB3	eQTL_catalogue_thyroid eQTL	0.0123384	0	1993
ZNF275 (eXCI)	Non-APOE4-stratified	BCAP31	eQTL_catalogue_thyroid eQTL	0.0105936	0	1993
ZNF275 (eXCI)	Non-APOE4-stratified	PLXNB3-AS1	eQTL_catalogue_thyroid eQTL	0.00757749	0	1993
ZNF275 (eXCI)	Non-APOE4-stratified	CCNQ	eQTL_catalogue_thyroid eQTL	0.0072833	0	2099
ZNF275 (eXCI)	Non-APOE4-stratified	ABCD1	eQTL_catalogue_thyroid eQTL	0.00663415	0.0220523	1993
ZNF275 (eXCI)	Non-APOE4-stratified	HCFC1-AS1	eQTL_catalogue_thyroid eQTL	0.00649658	0	1704
ZNF275 (eXCI)	Non-APOE4-stratified	PNCK	eQTL_catalogue_thyroid eQTL	0.00617349	0.0184626	1993
ZNF275 (eXCI)	Non-APOE4-stratified	FAM3A	eQTL_catalogue_thyroid eQTL	0.00576998	0	983
ZNF275 (eXCI)	Non-APOE4-stratified	PLXNA3	eQTL_catalogue_thyroid eQTL	0.00559449	0	1119
ZNF275 (eXCI)	Non-APOE4-stratified	TMEM187	eQTL_catalogue_thyroid eQTL	0.00553452	0.0209776	1700
ZNF275 (eXCI)	Non-APOE4-stratified	NAA10	eQTL_catalogue_thyroid eQTL	0.00541302	0	1757
ZNF275 (eXCI)	Non-APOE4-stratified	SLC6A8	eQTL_catalogue_thyroid eQTL	0.00536053	0.0175384	1993
ZNF275 (eXCI)	Non-APOE4-stratified	ZNF185	eQTL_catalogue_thyroid eQTL	0.00503852	0.020459	2128
ZNF275 (eXCI)	Non-APOE4-stratified	IDH3G	eQTL_catalogue_thyroid eQTL	0.00502021	0.0137094	1989
ZNF275 (eXCI)	Non-APOE4-stratified	SSR4	eQTL_catalogue_thyroid eQTL	0.00499273	0.0210635	1990
ZNF275 (eXCI)	Non-APOE4-stratified	RPL10	eQTL_catalogue_thyroid eQTL	0.00453692	0	1249
ZNF275 (eXCI)	Non-APOE4-stratified	HCFC1	eQTL_catalogue_thyroid eQTL	0.00427204	0.0118784	1702
ZNF275 (eXCI)	Non-APOE4-stratified	PDZD4	eQTL_catalogue_thyroid eQTL	0.00412316	0	1961
ZNF275 (eXCI)	Non-APOE4-stratified	SRPK3	eQTL_catalogue_thyroid eQTL	0.00410774	0.0150275	1993
ZNF275 (eXCI)	Non-APOE4-stratified	NSDHL	eQTL_catalogue_thyroid eQTL	0.00404233	0	2028
ZNF275 (eXCI)	Non-APOE4-stratified	ARHGAP4	eQTL_catalogue_thyroid eQTL	0.0040224	0	1757
ZNF275 (eXCI)	Non-APOE4-stratified	HAUS7	eQTL_catalogue_thyroid eQTL	0.00392073	0.010571	2198
ZNF275 (eXCI)	Non-APOE4-stratified	IRAK1	eQTL_catalogue_thyroid eQTL	0.00384302	0.0155484	1581
ZNF275 (eXCI)	Non-APOE4-stratified	RENBP	eQTL_catalogue_thyroid eQTL	0.00364885	0	1736
ZNF275 (eXCI)	Non-APOE4-stratified	AVPR2	eQTL_catalogue_thyroid eQTL	0.00357898	0	1845
ZNF275 (eXCI)	Non-APOE4-stratified	BGN	eQTL_catalogue_thyroid eQTL	0.00346567	0.00817374	2200
ZNF275 (eXCI)	Non-APOE4-stratified	L1CAM	eQTL_catalogue_thyroid eQTL	0.00344528	0	1867
ZNF275 (eXCI)	Non-APOE4-stratified	CETN2	eQTL_catalogue_thyroid eQTL	0.00326154	0	2028
ZNF275 (eXCI)	Non-APOE4-stratified	TREX2	eQTL_catalogue_thyroid eQTL	0.00294628	0.0137614	2222
ZNF275 (eXCI)	Non-APOE4-stratified	F8A1	eQTL_catalogue_thyroid eQTL	0.00292353	0	344
ZNF275 (eXCI)	Non-APOE4-stratified	CSAG1	eQTL_catalogue_thyroid eQTL	0.00262143	0.0118295	1857
ZNF275 (eXCI)	Non-APOE4-stratified	TKTL1	eQTL_catalogue_thyroid eQTL	0.00253788	0	1403
ZNF275 (eXCI)	Non-APOE4-stratified	MECP2	eQTL_catalogue_thyroid eQTL	0.00212099	0	1416
ZNF275 (eXCI)	Non-APOE4-stratified	ZFP92	eQTL_catalogue_thyroid eQTL	0.00202855	0.0106829	2309
ZNF275 (eXCI)	Non-APOE4-stratified	FAM50A	eQTL_catalogue_thyroid eQTL	0.00182714	0	1149
ZNF275 (eXCI)	Non-APOE4-stratified	TAFAZZIN	eQTL_catalogue_thyroid eQTL	0.00130796	0	1211
ZNF275 (eXCI)	Non-APOE4-stratified	ATP6AP1	eQTL_catalogue_thyroid eQTL	0.00129005	0	1189
ZNF275 (eXCI)	Non-APOE4-stratified	IKBKG	eQTL_catalogue_thyroid eQTL	0.00123286	0	919
ZNF275 (eXCI)	Non-APOE4-stratified	FLNA	eQTL_catalogue_thyroid eQTL	0.0012064	0	1264
ZNF275 (eXCI)	Non-APOE4-stratified	GABRE	eQTL_catalogue_thyroid eQTL	0.0011346	0	727
ZNF275 (eXCI)	Non-APOE4-stratified	EMD	eQTL_catalogue_thyroid eQTL	0.0011207	0	1259
ZNF275 (eXCI)	Non-APOE4-stratified	GDI1	eQTL_catalogue_thyroid eQTL	0.00109658	0	1173
ZNF275 (eXCI)	Non-APOE4-stratified	ATP6AP1-DT	eQTL_catalogue_thyroid eQTL	0.00103561	0	1189
ZNF275 (eXCI)	Non-APOE4-stratified	UBL4A	eQTL_catalogue_thyroid eQTL	0.00103452	0	1061
ZNF275 (eXCI)	Non-APOE4-stratified	DNASE1L1	eQTL_catalogue_thyroid eQTL	0.000964148	0	1209
ZNF275 (eXCI)	Non-APOE4-stratified	LAGE3	eQTL_catalogue_thyroid eQTL	0.000931194	0	1076
ZNF275 (eXCI)	Non-APOE4-stratified	SLC10A3	eQTL_catalogue_thyroid eQTL	0.000917025	0	1054
ZNF275 (eXCI)	Non-APOE4-stratified	DKC1	eQTL_catalogue_thyroid eQTL	0.000842744	0	516
ZNF275 (eXCI)	Non-APOE4-stratified	PRRG3	eQTL_catalogue_thyroid eQTL	0.000812262	0	431
ZNF275 (eXCI)	Non-APOE4-stratified	G6PD	eQTL_catalogue_thyroid eQTL	0.000809102	0	907
ZNF275 (eXCI)	Non-APOE4-stratified	GAB3	eQTL_catalogue_thyroid eQTL	0.000625636	0	537
ZNF275 (eXCI)	Non-APOE4-stratified	CTAG2	eQTL_catalogue_thyroid eQTL	0.000618136	0	669
ZNF275 (eXCI)	Non-APOE4-stratified	MPP1	eQTL_catalogue_thyroid eQTL	0.000521725	0	410
ZNF275 (eXCI)	Non-APOE4-stratified	FUNDC2	eQTL_catalogue_thyroid eQTL	0.000430295	0	173
ZNF275 (eXCI)	Non-APOE4-stratified	FATE1	eQTL_catalogue_thyroid eQTL	0.000306902	0	431
ZNF275 (eXCI)	Non-APOE4-stratified	F8	eQTL_catalogue_thyroid eQTL	0.000204084	0	172
ZNF275 (eXCI)	Non-APOE4-stratified	BRCC3	eQTL_catalogue_thyroid eQTL	0.0001601	0	124
ZNF275 (eXCI)	Non-APOE4-stratified	CMC4	eQTL_catalogue_thyroid eQTL	0.000155016	0	124
ZNF275 (eXCI)	Non-APOE4-stratified	VBP1	eQTL_catalogue_thyroid eQTL	6.77992e-05	0	51
ZNF275 (eXCI)	Non-APOE4-stratified	RAB39B	eQTL_catalogue_thyroid eQTL	4.70604e-05	0	51
ZNF275 (eXCI)	Non-APOE4-stratified	VMA21	eQTL_catalogue_thyroid eQTL	4.69898e-05	0	102
ZNF275 (eXCI)	Non-APOE4-stratified	MTCP1	eQTL_catalogue_thyroid eQTL	4.45734e-05	0	54
ZNF275 (eXCI)	Non-APOE4-stratified	CLIC2	eQTL_catalogue_thyroid eQTL	9.02315e-07	0	1
ZNF275 (eXCI)	Non-APOE4-stratified	RPL10	eQTL_catalogue_thyroid sQTL	0.00558885	0	1231
ZNF275 (eXCI)	Non-APOE4-stratified	ABCD1	eQTL_catalogue_thyroid sQTL	0.00552379	0.0170765	1993
ZNF275 (eXCI)	Non-APOE4-stratified	BCAP31	eQTL_catalogue_thyroid sQTL	0.00518216	0.0172266	1993
ZNF275 (eXCI)	Non-APOE4-stratified	BGN	eQTL_catalogue_thyroid sQTL	0.00453314	0.0226246	2186
ZNF275 (eXCI)	Non-APOE4-stratified	PLXNA3	eQTL_catalogue_thyroid sQTL	0.00335049	0	1090
ZNF275 (eXCI)	Non-APOE4-stratified	SSR4	eQTL_catalogue_thyroid sQTL	0.00322805	0.042147	1989
ZNF275 (eXCI)	Non-APOE4-stratified	IRAK1	eQTL_catalogue_thyroid sQTL	0.00238137	0.0102959	1601
ZNF275 (eXCI)	Non-APOE4-stratified	NSDHL	eQTL_catalogue_thyroid sQTL	0.00230676	0.00951111	2033
ZNF275 (eXCI)	Non-APOE4-stratified	FAM50A	eQTL_catalogue_thyroid sQTL	0.00167321	0	1145
ZNF275 (eXCI)	Non-APOE4-stratified	FAM3A	eQTL_catalogue_thyroid sQTL	0.00101043	0	988
ZNF275 (eXCI)	Non-APOE4-stratified	TAFAZZIN	eQTL_catalogue_thyroid sQTL	0.00100837	0	1209
ZNF275 (eXCI)	Non-APOE4-stratified	IKBKG	eQTL_catalogue_thyroid sQTL	0.000830662	0	873
ZNF275 (eXCI)	Non-APOE4-stratified	GABRE	eQTL_catalogue_thyroid sQTL	0.000496204	0	702
ZNF275 (eXCI)	Non-APOE4-stratified	PRRG3	eQTL_catalogue_thyroid sQTL	0.000355671	0	431
ZNF275 (eXCI)	Non-APOE4-stratified	ZNF275	eQTL_catalogue_tibial_artery eQTL	0.187168	0.451493	2371
ZNF275 (eXCI)	Non-APOE4-stratified	CCNQ	eQTL_catalogue_tibial_artery eQTL	0.0616253	0	2070
ZNF275 (eXCI)	Non-APOE4-stratified	PNMA3	eQTL_catalogue_tibial_artery eQTL	0.0319378	0.122541	2238
ZNF275 (eXCI)	Non-APOE4-stratified	PLXNB3	eQTL_catalogue_tibial_artery eQTL	0.0137638	0.0400387	1963
ZNF275 (eXCI)	Non-APOE4-stratified	BGN	eQTL_catalogue_tibial_artery eQTL	0.010641	0.0311757	2165
ZNF275 (eXCI)	Non-APOE4-stratified	PNMA6A	eQTL_catalogue_tibial_artery eQTL	0.0105529	0.0342364	2250
ZNF275 (eXCI)	Non-APOE4-stratified	PLXNB3-AS1	eQTL_catalogue_tibial_artery eQTL	0.010543	0.0478065	1963
ZNF275 (eXCI)	Non-APOE4-stratified	HCFC1	eQTL_catalogue_tibial_artery eQTL	0.00992757	0.033986	1671
ZNF275 (eXCI)	Non-APOE4-stratified	CETN2	eQTL_catalogue_tibial_artery eQTL	0.0086888	0	1985
ZNF275 (eXCI)	Non-APOE4-stratified	PDZD4	eQTL_catalogue_tibial_artery eQTL	0.00638542	0.0296936	1931
ZNF275 (eXCI)	Non-APOE4-stratified	HCFC1-AS1	eQTL_catalogue_tibial_artery eQTL	0.00629097	0	1673
ZNF275 (eXCI)	Non-APOE4-stratified	CTAG2	eQTL_catalogue_tibial_artery eQTL	0.00571125	0	652
ZNF275 (eXCI)	Non-APOE4-stratified	NAA10	eQTL_catalogue_tibial_artery eQTL	0.00570585	0	1727
ZNF275 (eXCI)	Non-APOE4-stratified	PLXNA3	eQTL_catalogue_tibial_artery eQTL	0.00569231	0	1095
ZNF275 (eXCI)	Non-APOE4-stratified	NSDHL	eQTL_catalogue_tibial_artery eQTL	0.00552392	0	1985
ZNF275 (eXCI)	Non-APOE4-stratified	TMEM187	eQTL_catalogue_tibial_artery eQTL	0.00550939	0.0209299	1669
ZNF275 (eXCI)	Non-APOE4-stratified	LAGE3	eQTL_catalogue_tibial_artery eQTL	0.00541175	0	1054
ZNF275 (eXCI)	Non-APOE4-stratified	IDH3G	eQTL_catalogue_tibial_artery eQTL	0.0048153	0	1959
ZNF275 (eXCI)	Non-APOE4-stratified	RPL10	eQTL_catalogue_tibial_artery eQTL	0.00466852	0	1224
ZNF275 (eXCI)	Non-APOE4-stratified	PNCK	eQTL_catalogue_tibial_artery eQTL	0.00464797	0.0142108	1963
ZNF275 (eXCI)	Non-APOE4-stratified	SSR4	eQTL_catalogue_tibial_artery eQTL	0.00462723	0.0190028	1960
ZNF275 (eXCI)	Non-APOE4-stratified	ABCD1	eQTL_catalogue_tibial_artery eQTL	0.00437282	0.0129737	1963
ZNF275 (eXCI)	Non-APOE4-stratified	SLC6A8	eQTL_catalogue_tibial_artery eQTL	0.00426008	0	1963
ZNF275 (eXCI)	Non-APOE4-stratified	ARHGAP4	eQTL_catalogue_tibial_artery eQTL	0.00425785	0	1727
ZNF275 (eXCI)	Non-APOE4-stratified	ATP2B3	eQTL_catalogue_tibial_artery eQTL	0.00419177	0.00972334	2147
ZNF275 (eXCI)	Non-APOE4-stratified	RENBP	eQTL_catalogue_tibial_artery eQTL	0.00403373	0	1705
ZNF275 (eXCI)	Non-APOE4-stratified	SRPK3	eQTL_catalogue_tibial_artery eQTL	0.00395729	0.00763606	1963
ZNF275 (eXCI)	Non-APOE4-stratified	AVPR2	eQTL_catalogue_tibial_artery eQTL	0.00369254	0	1814
ZNF275 (eXCI)	Non-APOE4-stratified	TREX2	eQTL_catalogue_tibial_artery eQTL	0.00368251	0.0137223	2182
ZNF275 (eXCI)	Non-APOE4-stratified	BCAP31	eQTL_catalogue_tibial_artery eQTL	0.00364677	0	1963
ZNF275 (eXCI)	Non-APOE4-stratified	L1CAM	eQTL_catalogue_tibial_artery eQTL	0.00364142	0	1837
ZNF275 (eXCI)	Non-APOE4-stratified	IRAK1	eQTL_catalogue_tibial_artery eQTL	0.00349924	0	1551
ZNF275 (eXCI)	Non-APOE4-stratified	HAUS7	eQTL_catalogue_tibial_artery eQTL	0.00342897	0.0164321	2164
ZNF275 (eXCI)	Non-APOE4-stratified	FAM50A	eQTL_catalogue_tibial_artery eQTL	0.00337932	0	1123
ZNF275 (eXCI)	Non-APOE4-stratified	ZNF185	eQTL_catalogue_tibial_artery eQTL	0.00235681	0.0096241	2083
ZNF275 (eXCI)	Non-APOE4-stratified	TAFAZZIN	eQTL_catalogue_tibial_artery eQTL	0.00220433	0	1185
ZNF275 (eXCI)	Non-APOE4-stratified	ZFP92	eQTL_catalogue_tibial_artery eQTL	0.00217494	0.0107749	2260
ZNF275 (eXCI)	Non-APOE4-stratified	F8A1	eQTL_catalogue_tibial_artery eQTL	0.00209569	0	337
ZNF275 (eXCI)	Non-APOE4-stratified	FAM3A	eQTL_catalogue_tibial_artery eQTL	0.00192586	0	965
ZNF275 (eXCI)	Non-APOE4-stratified	UBL4A	eQTL_catalogue_tibial_artery eQTL	0.00191582	0	1040
ZNF275 (eXCI)	Non-APOE4-stratified	MECP2	eQTL_catalogue_tibial_artery eQTL	0.0018889	0	1388
ZNF275 (eXCI)	Non-APOE4-stratified	DNASE1L1	eQTL_catalogue_tibial_artery eQTL	0.00140551	0	1183
ZNF275 (eXCI)	Non-APOE4-stratified	GDI1	eQTL_catalogue_tibial_artery eQTL	0.00121981	0	1147
ZNF275 (eXCI)	Non-APOE4-stratified	ATP6AP1-DT	eQTL_catalogue_tibial_artery eQTL	0.00115546	0	1163
ZNF275 (eXCI)	Non-APOE4-stratified	FLNA	eQTL_catalogue_tibial_artery eQTL	0.00115363	0	1239
ZNF275 (eXCI)	Non-APOE4-stratified	EMD	eQTL_catalogue_tibial_artery eQTL	0.00107955	0	1234
ZNF275 (eXCI)	Non-APOE4-stratified	ATP6AP1	eQTL_catalogue_tibial_artery eQTL	0.0010718	0	1163
ZNF275 (eXCI)	Non-APOE4-stratified	SLC10A3	eQTL_catalogue_tibial_artery eQTL	0.00100902	0	1033
ZNF275 (eXCI)	Non-APOE4-stratified	IKBKG	eQTL_catalogue_tibial_artery eQTL	0.000786076	0	903
ZNF275 (eXCI)	Non-APOE4-stratified	G6PD	eQTL_catalogue_tibial_artery eQTL	0.000752497	0	891
ZNF275 (eXCI)	Non-APOE4-stratified	GAB3	eQTL_catalogue_tibial_artery eQTL	0.000667228	0	525
ZNF275 (eXCI)	Non-APOE4-stratified	MPP1	eQTL_catalogue_tibial_artery eQTL	0.000547172	0	402
ZNF275 (eXCI)	Non-APOE4-stratified	DKC1	eQTL_catalogue_tibial_artery eQTL	0.000491227	0	508
ZNF275 (eXCI)	Non-APOE4-stratified	GABRE	eQTL_catalogue_tibial_artery eQTL	0.000448423	0	707
ZNF275 (eXCI)	Non-APOE4-stratified	PRRG3	eQTL_catalogue_tibial_artery eQTL	0.000295499	0	410
ZNF275 (eXCI)	Non-APOE4-stratified	FUNDC2	eQTL_catalogue_tibial_artery eQTL	0.000240973	0	171
ZNF275 (eXCI)	Non-APOE4-stratified	F8	eQTL_catalogue_tibial_artery eQTL	0.000172139	0	170
ZNF275 (eXCI)	Non-APOE4-stratified	CMC4	eQTL_catalogue_tibial_artery eQTL	0.000131032	0	123
ZNF275 (eXCI)	Non-APOE4-stratified	BRCC3	eQTL_catalogue_tibial_artery eQTL	0.000116366	0	123
ZNF275 (eXCI)	Non-APOE4-stratified	VMA21	eQTL_catalogue_tibial_artery eQTL	5.25338e-05	0	102
ZNF275 (eXCI)	Non-APOE4-stratified	RAB39B	eQTL_catalogue_tibial_artery eQTL	5.06414e-05	0	51
ZNF275 (eXCI)	Non-APOE4-stratified	MTCP1	eQTL_catalogue_tibial_artery eQTL	4.39083e-05	0	54
ZNF275 (eXCI)	Non-APOE4-stratified	VBP1	eQTL_catalogue_tibial_artery eQTL	4.23288e-05	0	51
ZNF275 (eXCI)	Non-APOE4-stratified	CLIC2	eQTL_catalogue_tibial_artery eQTL	1.72024e-06	0	2
ZNF275 (eXCI)	Non-APOE4-stratified	HCFC1	eQTL_catalogue_tibial_artery sQTL	0.0143615	0.0446371	1693
ZNF275 (eXCI)	Non-APOE4-stratified	PLXNB3	eQTL_catalogue_tibial_artery sQTL	0.00621067	0.0195312	1963
ZNF275 (eXCI)	Non-APOE4-stratified	RPL10	eQTL_catalogue_tibial_artery sQTL	0.00563942	0	1206
ZNF275 (eXCI)	Non-APOE4-stratified	BCAP31	eQTL_catalogue_tibial_artery sQTL	0.00545352	0.0172765	1963
ZNF275 (eXCI)	Non-APOE4-stratified	FLNA	eQTL_catalogue_tibial_artery sQTL	0.00516977	0	1274
ZNF275 (eXCI)	Non-APOE4-stratified	ABCD1	eQTL_catalogue_tibial_artery sQTL	0.00516199	0.016211	1963
ZNF275 (eXCI)	Non-APOE4-stratified	PDZD4	eQTL_catalogue_tibial_artery sQTL	0.00468097	0.0120756	1951
ZNF275 (eXCI)	Non-APOE4-stratified	PLXNA3	eQTL_catalogue_tibial_artery sQTL	0.00439816	0	1067
ZNF275 (eXCI)	Non-APOE4-stratified	SSR4	eQTL_catalogue_tibial_artery sQTL	0.0032357	0.0158445	1959
ZNF275 (eXCI)	Non-APOE4-stratified	SLC10A3	eQTL_catalogue_tibial_artery sQTL	0.00284747	0	1035
ZNF275 (eXCI)	Non-APOE4-stratified	NSDHL	eQTL_catalogue_tibial_artery sQTL	0.00218503	0.00934867	1990
ZNF275 (eXCI)	Non-APOE4-stratified	FAM3A	eQTL_catalogue_tibial_artery sQTL	0.000993453	0	970
ZNF275 (eXCI)	Non-APOE4-stratified	GABRE	eQTL_catalogue_tibial_artery sQTL	0.000383468	0	682
ZNF275 (eXCI)	Non-APOE4-stratified	ZNF275	eQTL_catalogue_tibial_nerve eQTL	0.194736	0.464144	2384
ZNF275 (eXCI)	Non-APOE4-stratified	PNMA3	eQTL_catalogue_tibial_nerve eQTL	0.0748688	0.206159	2252
ZNF275 (eXCI)	Non-APOE4-stratified	ZFP92	eQTL_catalogue_tibial_nerve eQTL	0.0656261	0.102272	2268
ZNF275 (eXCI)	Non-APOE4-stratified	NSDHL	eQTL_catalogue_tibial_nerve eQTL	0.0353759	0.0122787	1996
ZNF275 (eXCI)	Non-APOE4-stratified	SLC6A8	eQTL_catalogue_tibial_nerve eQTL	0.0131252	0	1965
ZNF275 (eXCI)	Non-APOE4-stratified	CETN2	eQTL_catalogue_tibial_nerve eQTL	0.00859902	0	1996
ZNF275 (eXCI)	Non-APOE4-stratified	PLXNB3-AS1	eQTL_catalogue_tibial_nerve eQTL	0.00838351	0.0303496	1965
ZNF275 (eXCI)	Non-APOE4-stratified	BCAP31	eQTL_catalogue_tibial_nerve eQTL	0.00684375	0	1965
ZNF275 (eXCI)	Non-APOE4-stratified	NAA10	eQTL_catalogue_tibial_nerve eQTL	0.00634376	0	1729
ZNF275 (eXCI)	Non-APOE4-stratified	IDH3G	eQTL_catalogue_tibial_nerve eQTL	0.00632217	0.0119042	1961
ZNF275 (eXCI)	Non-APOE4-stratified	SSR4	eQTL_catalogue_tibial_nerve eQTL	0.005954	0	1962
ZNF275 (eXCI)	Non-APOE4-stratified	HCFC1-AS1	eQTL_catalogue_tibial_nerve eQTL	0.00594853	0.0128711	1676
ZNF275 (eXCI)	Non-APOE4-stratified	L1CAM	eQTL_catalogue_tibial_nerve eQTL	0.0058225	0	1838
ZNF275 (eXCI)	Non-APOE4-stratified	TMEM187	eQTL_catalogue_tibial_nerve eQTL	0.00570777	0.0213923	1672
ZNF275 (eXCI)	Non-APOE4-stratified	RPL10	eQTL_catalogue_tibial_nerve eQTL	0.00567667	0	1230
ZNF275 (eXCI)	Non-APOE4-stratified	PLXNA3	eQTL_catalogue_tibial_nerve eQTL	0.005556	0	1101
ZNF275 (eXCI)	Non-APOE4-stratified	PNMA6A	eQTL_catalogue_tibial_nerve eQTL	0.00546997	0.0102266	2264
ZNF275 (eXCI)	Non-APOE4-stratified	ARHGAP4	eQTL_catalogue_tibial_nerve eQTL	0.00518463	0	1729
ZNF275 (eXCI)	Non-APOE4-stratified	PDZD4	eQTL_catalogue_tibial_nerve eQTL	0.00512956	0.0193378	1933
ZNF275 (eXCI)	Non-APOE4-stratified	ABCD1	eQTL_catalogue_tibial_nerve eQTL	0.00505621	0.0170722	1965
ZNF275 (eXCI)	Non-APOE4-stratified	LAGE3	eQTL_catalogue_tibial_nerve eQTL	0.00503043	0	1058
ZNF275 (eXCI)	Non-APOE4-stratified	L1CAM-AS1	eQTL_catalogue_tibial_nerve eQTL	0.00501062	0.0228442	1843
ZNF275 (eXCI)	Non-APOE4-stratified	GABRQ	eQTL_catalogue_tibial_nerve eQTL	0.00489262	0	1696
ZNF275 (eXCI)	Non-APOE4-stratified	ATP6AP1-DT	eQTL_catalogue_tibial_nerve eQTL	0.00478274	0	1169
ZNF275 (eXCI)	Non-APOE4-stratified	HCFC1	eQTL_catalogue_tibial_nerve eQTL	0.004753	0	1674
ZNF275 (eXCI)	Non-APOE4-stratified	PNCK	eQTL_catalogue_tibial_nerve eQTL	0.00441012	0.0170474	1965
ZNF275 (eXCI)	Non-APOE4-stratified	BGN	eQTL_catalogue_tibial_nerve eQTL	0.00432231	0	2168
ZNF275 (eXCI)	Non-APOE4-stratified	FAM3A	eQTL_catalogue_tibial_nerve eQTL	0.00427082	0	970
ZNF275 (eXCI)	Non-APOE4-stratified	MAGEA6-DT	eQTL_catalogue_tibial_nerve eQTL	0.00417744	0	1884
ZNF275 (eXCI)	Non-APOE4-stratified	IRAK1	eQTL_catalogue_tibial_nerve eQTL	0.00413124	0.00932505	1555
ZNF275 (eXCI)	Non-APOE4-stratified	RENBP	eQTL_catalogue_tibial_nerve eQTL	0.00400032	0	1708
ZNF275 (eXCI)	Non-APOE4-stratified	PLXNB3	eQTL_catalogue_tibial_nerve eQTL	0.00368492	0.0115433	1965
ZNF275 (eXCI)	Non-APOE4-stratified	AVPR2	eQTL_catalogue_tibial_nerve eQTL	0.00367781	0	1816
ZNF275 (eXCI)	Non-APOE4-stratified	SRPK3	eQTL_catalogue_tibial_nerve eQTL	0.00360135	0.0132913	1965
ZNF275 (eXCI)	Non-APOE4-stratified	TREX2	eQTL_catalogue_tibial_nerve eQTL	0.00359739	0.00773542	2185
ZNF275 (eXCI)	Non-APOE4-stratified	CCNQ	eQTL_catalogue_tibial_nerve eQTL	0.00357316	0.00678481	2072
ZNF275 (eXCI)	Non-APOE4-stratified	GABRA3	eQTL_catalogue_tibial_nerve eQTL	0.00347781	0	1269
ZNF275 (eXCI)	Non-APOE4-stratified	DNASE1L1	eQTL_catalogue_tibial_nerve eQTL	0.00337081	0	1189
ZNF275 (eXCI)	Non-APOE4-stratified	F8A1	eQTL_catalogue_tibial_nerve eQTL	0.00305396	0	337
ZNF275 (eXCI)	Non-APOE4-stratified	HAUS7	eQTL_catalogue_tibial_nerve eQTL	0.00293839	0.0142456	2167
ZNF275 (eXCI)	Non-APOE4-stratified	MECP2	eQTL_catalogue_tibial_nerve eQTL	0.00255085	0	1394
ZNF275 (eXCI)	Non-APOE4-stratified	TKTL1	eQTL_catalogue_tibial_nerve eQTL	0.00242667	0	1382
ZNF275 (eXCI)	Non-APOE4-stratified	ZNF185	eQTL_catalogue_tibial_nerve eQTL	0.00234263	0.00941415	2095
ZNF275 (eXCI)	Non-APOE4-stratified	TAFAZZIN	eQTL_catalogue_tibial_nerve eQTL	0.00186443	0	1191
ZNF275 (eXCI)	Non-APOE4-stratified	UBL4A	eQTL_catalogue_tibial_nerve eQTL	0.00155442	0	1044
ZNF275 (eXCI)	Non-APOE4-stratified	GDI1	eQTL_catalogue_tibial_nerve eQTL	0.0012115	0	1153
ZNF275 (eXCI)	Non-APOE4-stratified	EMD	eQTL_catalogue_tibial_nerve eQTL	0.00111914	0	1240
ZNF275 (eXCI)	Non-APOE4-stratified	ATP6AP1	eQTL_catalogue_tibial_nerve eQTL	0.0011072	0	1169
ZNF275 (eXCI)	Non-APOE4-stratified	FLNA	eQTL_catalogue_tibial_nerve eQTL	0.000989025	0	1245
ZNF275 (eXCI)	Non-APOE4-stratified	FAM50A	eQTL_catalogue_tibial_nerve eQTL	0.000984147	0	1129
ZNF275 (eXCI)	Non-APOE4-stratified	SLC10A3	eQTL_catalogue_tibial_nerve eQTL	0.000944707	0	1037
ZNF275 (eXCI)	Non-APOE4-stratified	IKBKG	eQTL_catalogue_tibial_nerve eQTL	0.000811408	0	913
ZNF275 (eXCI)	Non-APOE4-stratified	G6PD	eQTL_catalogue_tibial_nerve eQTL	0.000762901	0	901
ZNF275 (eXCI)	Non-APOE4-stratified	GAB3	eQTL_catalogue_tibial_nerve eQTL	0.000729544	0	530
ZNF275 (eXCI)	Non-APOE4-stratified	CTAG2	eQTL_catalogue_tibial_nerve eQTL	0.000665483	0	662
ZNF275 (eXCI)	Non-APOE4-stratified	DKC1	eQTL_catalogue_tibial_nerve eQTL	0.000664721	0	509
ZNF275 (eXCI)	Non-APOE4-stratified	GABRE	eQTL_catalogue_tibial_nerve eQTL	0.000547202	0	716
ZNF275 (eXCI)	Non-APOE4-stratified	MPP1	eQTL_catalogue_tibial_nerve eQTL	0.000524413	0	403
ZNF275 (eXCI)	Non-APOE4-stratified	FATE1	eQTL_catalogue_tibial_nerve eQTL	0.000334647	0	420
ZNF275 (eXCI)	Non-APOE4-stratified	PRRG3	eQTL_catalogue_tibial_nerve eQTL	0.00032772	0	420
ZNF275 (eXCI)	Non-APOE4-stratified	F8	eQTL_catalogue_tibial_nerve eQTL	0.000314395	0	168
ZNF275 (eXCI)	Non-APOE4-stratified	FUNDC2	eQTL_catalogue_tibial_nerve eQTL	0.000232107	0	169
ZNF275 (eXCI)	Non-APOE4-stratified	BRCC3	eQTL_catalogue_tibial_nerve eQTL	0.000140833	0	121
ZNF275 (eXCI)	Non-APOE4-stratified	CMC4	eQTL_catalogue_tibial_nerve eQTL	0.000122197	0	121
ZNF275 (eXCI)	Non-APOE4-stratified	MTCP1	eQTL_catalogue_tibial_nerve eQTL	8.3691e-05	0	52
ZNF275 (eXCI)	Non-APOE4-stratified	VBP1	eQTL_catalogue_tibial_nerve eQTL	5.87412e-05	0	49
ZNF275 (eXCI)	Non-APOE4-stratified	VMA21	eQTL_catalogue_tibial_nerve eQTL	4.34407e-05	0	104
ZNF275 (eXCI)	Non-APOE4-stratified	RAB39B	eQTL_catalogue_tibial_nerve eQTL	4.28832e-05	0	49
ZNF275 (eXCI)	Non-APOE4-stratified	CLIC2	eQTL_catalogue_tibial_nerve eQTL	5.30486e-07	0	1
ZNF275 (eXCI)	Non-APOE4-stratified	L1CAM	eQTL_catalogue_tibial_nerve sQTL	0.00811768	0.0320495	1842
ZNF275 (eXCI)	Non-APOE4-stratified	RPL10	eQTL_catalogue_tibial_nerve sQTL	0.00565824	0	1212
ZNF275 (eXCI)	Non-APOE4-stratified	BCAP31	eQTL_catalogue_tibial_nerve sQTL	0.00537882	0.0164414	1965
ZNF275 (eXCI)	Non-APOE4-stratified	RENBP	eQTL_catalogue_tibial_nerve sQTL	0.00484059	0.0166936	1722
ZNF275 (eXCI)	Non-APOE4-stratified	FAM3A	eQTL_catalogue_tibial_nerve sQTL	0.00424272	0	973
ZNF275 (eXCI)	Non-APOE4-stratified	PLXNA3	eQTL_catalogue_tibial_nerve sQTL	0.00381561	0	1072
ZNF275 (eXCI)	Non-APOE4-stratified	PLXNB3	eQTL_catalogue_tibial_nerve sQTL	0.00333731	0.0115609	1965
ZNF275 (eXCI)	Non-APOE4-stratified	SSR4	eQTL_catalogue_tibial_nerve sQTL	0.0032265	0.0157936	1961
ZNF275 (eXCI)	Non-APOE4-stratified	FAM50A	eQTL_catalogue_tibial_nerve sQTL	0.00102907	0	1128
ZNF275 (eXCI)	Non-APOE4-stratified	IKBKG	eQTL_catalogue_tibial_nerve sQTL	0.000845827	0	867
ZNF275 (eXCI)	Non-APOE4-stratified	GABRE	eQTL_catalogue_tibial_nerve sQTL	0.000446858	0	691
ZNF275 (eXCI)	Non-APOE4-stratified	ZNF275	eQTL_catalogue_tranverse_colon eQTL	0.190885	0.451933	2360
ZNF275 (eXCI)	Non-APOE4-stratified	BCAP31	eQTL_catalogue_tranverse_colon eQTL	0.00946417	0	1945
ZNF275 (eXCI)	Non-APOE4-stratified	AVPR2	eQTL_catalogue_tranverse_colon eQTL	0.00692423	0	1797
ZNF275 (eXCI)	Non-APOE4-stratified	PNCK	eQTL_catalogue_tranverse_colon eQTL	0.00632128	0	1945
ZNF275 (eXCI)	Non-APOE4-stratified	PNMA6A	eQTL_catalogue_tranverse_colon eQTL	0.0059119	0.0143541	2242
ZNF275 (eXCI)	Non-APOE4-stratified	PLXNA3	eQTL_catalogue_tranverse_colon eQTL	0.00577723	0	1085
ZNF275 (eXCI)	Non-APOE4-stratified	FAM3A	eQTL_catalogue_tranverse_colon eQTL	0.00575325	0	953
ZNF275 (eXCI)	Non-APOE4-stratified	TMEM187	eQTL_catalogue_tranverse_colon eQTL	0.00566694	0.0215276	1656
ZNF275 (eXCI)	Non-APOE4-stratified	RENBP	eQTL_catalogue_tranverse_colon eQTL	0.00544507	0	1690
ZNF275 (eXCI)	Non-APOE4-stratified	ZFP92	eQTL_catalogue_tranverse_colon eQTL	0.00533914	0	2248
ZNF275 (eXCI)	Non-APOE4-stratified	NAA10	eQTL_catalogue_tranverse_colon eQTL	0.00520692	0	1711
ZNF275 (eXCI)	Non-APOE4-stratified	ABCD1	eQTL_catalogue_tranverse_colon eQTL	0.00502206	0.00962251	1945
ZNF275 (eXCI)	Non-APOE4-stratified	IDH3G	eQTL_catalogue_tranverse_colon eQTL	0.00500715	0	1941
ZNF275 (eXCI)	Non-APOE4-stratified	ARHGAP4	eQTL_catalogue_tranverse_colon eQTL	0.00500688	0.010121	1711
ZNF275 (eXCI)	Non-APOE4-stratified	IRAK1	eQTL_catalogue_tranverse_colon eQTL	0.00481138	0.0154358	1538
ZNF275 (eXCI)	Non-APOE4-stratified	PNMA3	eQTL_catalogue_tranverse_colon eQTL	0.00479955	0.0124589	2230
ZNF275 (eXCI)	Non-APOE4-stratified	SSR4	eQTL_catalogue_tranverse_colon eQTL	0.0046333	0	1942
ZNF275 (eXCI)	Non-APOE4-stratified	SRPK3	eQTL_catalogue_tranverse_colon eQTL	0.0046234	0	1945
ZNF275 (eXCI)	Non-APOE4-stratified	PDZD4	eQTL_catalogue_tranverse_colon eQTL	0.00451029	0	1913
ZNF275 (eXCI)	Non-APOE4-stratified	L1CAM-AS1	eQTL_catalogue_tranverse_colon eQTL	0.00449435	0.0122168	1825
ZNF275 (eXCI)	Non-APOE4-stratified	BGN	eQTL_catalogue_tranverse_colon eQTL	0.00436979	0	2142
ZNF275 (eXCI)	Non-APOE4-stratified	L1CAM	eQTL_catalogue_tranverse_colon eQTL	0.00415735	0.00882608	1820
ZNF275 (eXCI)	Non-APOE4-stratified	PLXNB3-AS1	eQTL_catalogue_tranverse_colon eQTL	0.00409806	0	1945
ZNF275 (eXCI)	Non-APOE4-stratified	HCFC1	eQTL_catalogue_tranverse_colon eQTL	0.00408014	0	1658
ZNF275 (eXCI)	Non-APOE4-stratified	CCNQ	eQTL_catalogue_tranverse_colon eQTL	0.00400385	0	2049
ZNF275 (eXCI)	Non-APOE4-stratified	TREX2	eQTL_catalogue_tranverse_colon eQTL	0.00399819	0	2163
ZNF275 (eXCI)	Non-APOE4-stratified	CETN2	eQTL_catalogue_tranverse_colon eQTL	0.0039813	0	1979
ZNF275 (eXCI)	Non-APOE4-stratified	SLC6A8	eQTL_catalogue_tranverse_colon eQTL	0.00397803	0	1945
ZNF275 (eXCI)	Non-APOE4-stratified	PLXNB3	eQTL_catalogue_tranverse_colon eQTL	0.003889	0.00922429	1945
ZNF275 (eXCI)	Non-APOE4-stratified	HCFC1-AS1	eQTL_catalogue_tranverse_colon eQTL	0.00383409	0	1660
ZNF275 (eXCI)	Non-APOE4-stratified	NSDHL	eQTL_catalogue_tranverse_colon eQTL	0.00381455	0	1979
ZNF275 (eXCI)	Non-APOE4-stratified	ATP2B3	eQTL_catalogue_tranverse_colon eQTL	0.00380001	0	2121
ZNF275 (eXCI)	Non-APOE4-stratified	ZNF185	eQTL_catalogue_tranverse_colon eQTL	0.00348424	0.0145152	2074
ZNF275 (eXCI)	Non-APOE4-stratified	HAUS7	eQTL_catalogue_tranverse_colon eQTL	0.00298787	0.0136424	2140
ZNF275 (eXCI)	Non-APOE4-stratified	MECP2	eQTL_catalogue_tranverse_colon eQTL	0.00229734	0	1375
ZNF275 (eXCI)	Non-APOE4-stratified	RPL10	eQTL_catalogue_tranverse_colon eQTL	0.00172746	0	1211
ZNF275 (eXCI)	Non-APOE4-stratified	FAM50A	eQTL_catalogue_tranverse_colon eQTL	0.00140883	0	1115
ZNF275 (eXCI)	Non-APOE4-stratified	EMD	eQTL_catalogue_tranverse_colon eQTL	0.00128381	0	1221
ZNF275 (eXCI)	Non-APOE4-stratified	DNASE1L1	eQTL_catalogue_tranverse_colon eQTL	0.00110224	0	1174
ZNF275 (eXCI)	Non-APOE4-stratified	TAFAZZIN	eQTL_catalogue_tranverse_colon eQTL	0.00109936	0	1176
ZNF275 (eXCI)	Non-APOE4-stratified	CTAG2	eQTL_catalogue_tranverse_colon eQTL	0.00105974	0	647
ZNF275 (eXCI)	Non-APOE4-stratified	GDI1	eQTL_catalogue_tranverse_colon eQTL	0.00105569	0	1139
ZNF275 (eXCI)	Non-APOE4-stratified	SLC10A3	eQTL_catalogue_tranverse_colon eQTL	0.00104861	0	1020
ZNF275 (eXCI)	Non-APOE4-stratified	FLNA	eQTL_catalogue_tranverse_colon eQTL	0.00101677	0	1226
ZNF275 (eXCI)	Non-APOE4-stratified	ATP6AP1-DT	eQTL_catalogue_tranverse_colon eQTL	0.000994329	0	1155
ZNF275 (eXCI)	Non-APOE4-stratified	LAGE3	eQTL_catalogue_tranverse_colon eQTL	0.000971301	0	1042
ZNF275 (eXCI)	Non-APOE4-stratified	UBL4A	eQTL_catalogue_tranverse_colon eQTL	0.000961505	0	1027
ZNF275 (eXCI)	Non-APOE4-stratified	IKBKG	eQTL_catalogue_tranverse_colon eQTL	0.000927602	0	893
ZNF275 (eXCI)	Non-APOE4-stratified	ATP6AP1	eQTL_catalogue_tranverse_colon eQTL	0.000900574	0	1155
ZNF275 (eXCI)	Non-APOE4-stratified	G6PD	eQTL_catalogue_tranverse_colon eQTL	0.000828621	0	881
ZNF275 (eXCI)	Non-APOE4-stratified	F8A1	eQTL_catalogue_tranverse_colon eQTL	0.00075492	0	335
ZNF275 (eXCI)	Non-APOE4-stratified	MPP1	eQTL_catalogue_tranverse_colon eQTL	0.000606899	0	397
ZNF275 (eXCI)	Non-APOE4-stratified	GAB3	eQTL_catalogue_tranverse_colon eQTL	0.000595139	0	514
ZNF275 (eXCI)	Non-APOE4-stratified	PRRG3	eQTL_catalogue_tranverse_colon eQTL	0.000542881	0	417
ZNF275 (eXCI)	Non-APOE4-stratified	DKC1	eQTL_catalogue_tranverse_colon eQTL	0.000528621	0	497
ZNF275 (eXCI)	Non-APOE4-stratified	GABRE	eQTL_catalogue_tranverse_colon eQTL	0.000481048	0	709
ZNF275 (eXCI)	Non-APOE4-stratified	FATE1	eQTL_catalogue_tranverse_colon eQTL	0.000369413	0	417
ZNF275 (eXCI)	Non-APOE4-stratified	FUNDC2	eQTL_catalogue_tranverse_colon eQTL	0.000222592	0	168
ZNF275 (eXCI)	Non-APOE4-stratified	BRCC3	eQTL_catalogue_tranverse_colon eQTL	0.000217028	0	120
ZNF275 (eXCI)	Non-APOE4-stratified	F8	eQTL_catalogue_tranverse_colon eQTL	0.000187783	0	167
ZNF275 (eXCI)	Non-APOE4-stratified	CMC4	eQTL_catalogue_tranverse_colon eQTL	0.000117635	0	120
ZNF275 (eXCI)	Non-APOE4-stratified	VBP1	eQTL_catalogue_tranverse_colon eQTL	7.08575e-05	0	48
ZNF275 (eXCI)	Non-APOE4-stratified	MTCP1	eQTL_catalogue_tranverse_colon eQTL	6.63127e-05	0	51
ZNF275 (eXCI)	Non-APOE4-stratified	VMA21	eQTL_catalogue_tranverse_colon eQTL	5.43554e-05	0	101
ZNF275 (eXCI)	Non-APOE4-stratified	RAB39B	eQTL_catalogue_tranverse_colon eQTL	5.04935e-05	0	48
ZNF275 (eXCI)	Non-APOE4-stratified	CLIC2	eQTL_catalogue_tranverse_colon eQTL	1.94878e-06	0	2
ZNF275 (eXCI)	Non-APOE4-stratified	RPL10	eQTL_catalogue_tranverse_colon sQTL	0.005715	0	1194
ZNF275 (eXCI)	Non-APOE4-stratified	BCAP31	eQTL_catalogue_tranverse_colon sQTL	0.00494079	0.0159709	1945
ZNF275 (eXCI)	Non-APOE4-stratified	RENBP	eQTL_catalogue_tranverse_colon sQTL	0.00479525	0.0165212	1704
ZNF275 (eXCI)	Non-APOE4-stratified	SSR4	eQTL_catalogue_tranverse_colon sQTL	0.00343038	0.0169582	1941
ZNF275 (eXCI)	Non-APOE4-stratified	PLXNA3	eQTL_catalogue_tranverse_colon sQTL	0.00172628	0	1057
ZNF275 (eXCI)	Non-APOE4-stratified	TAFAZZIN	eQTL_catalogue_tranverse_colon sQTL	0.00107015	0	1174
ZNF275 (eXCI)	Non-APOE4-stratified	IKBKG	eQTL_catalogue_tranverse_colon sQTL	0.000862632	0	847
ZNF275 (eXCI)	Non-APOE4-stratified	ZNF275	eQTL_catalogue_uterus eQTL	0.0264949	0	2119
ZNF275 (eXCI)	Non-APOE4-stratified	L1CAM	eQTL_catalogue_uterus eQTL	0.0139142	0	1635
ZNF275 (eXCI)	Non-APOE4-stratified	PNCK	eQTL_catalogue_uterus eQTL	0.0134946	0	1751
ZNF275 (eXCI)	Non-APOE4-stratified	PNMA6A	eQTL_catalogue_uterus eQTL	0.0115739	0	2016
ZNF275 (eXCI)	Non-APOE4-stratified	TREX2	eQTL_catalogue_uterus eQTL	0.0101674	0	1954
ZNF275 (eXCI)	Non-APOE4-stratified	CCNQ	eQTL_catalogue_uterus eQTL	0.00894666	0	1849
ZNF275 (eXCI)	Non-APOE4-stratified	BCAP31	eQTL_catalogue_uterus eQTL	0.00779238	0	1751
ZNF275 (eXCI)	Non-APOE4-stratified	AVPR2	eQTL_catalogue_uterus eQTL	0.00732241	0	1613
ZNF275 (eXCI)	Non-APOE4-stratified	TMEM187	eQTL_catalogue_uterus eQTL	0.00726403	0.0265496	1477
ZNF275 (eXCI)	Non-APOE4-stratified	ARHGAP4	eQTL_catalogue_uterus eQTL	0.00706532	0.0193066	1531
ZNF275 (eXCI)	Non-APOE4-stratified	PDZD4	eQTL_catalogue_uterus eQTL	0.006618	0	1720
ZNF275 (eXCI)	Non-APOE4-stratified	SLC6A8	eQTL_catalogue_uterus eQTL	0.00648045	0.0166999	1751
ZNF275 (eXCI)	Non-APOE4-stratified	PLXNB3-AS1	eQTL_catalogue_uterus eQTL	0.00624213	0	1751
ZNF275 (eXCI)	Non-APOE4-stratified	ABCD1	eQTL_catalogue_uterus eQTL	0.00592043	0	1751
ZNF275 (eXCI)	Non-APOE4-stratified	ZNF185	eQTL_catalogue_uterus eQTL	0.00520984	0.0117713	1863
ZNF275 (eXCI)	Non-APOE4-stratified	HCFC1	eQTL_catalogue_uterus eQTL	0.00505063	0	1479
ZNF275 (eXCI)	Non-APOE4-stratified	PLXNB3	eQTL_catalogue_uterus eQTL	0.00503268	0	1751
ZNF275 (eXCI)	Non-APOE4-stratified	NAA10	eQTL_catalogue_uterus eQTL	0.00500593	0	1531
ZNF275 (eXCI)	Non-APOE4-stratified	BGN	eQTL_catalogue_uterus eQTL	0.00494875	0	1935
ZNF275 (eXCI)	Non-APOE4-stratified	IDH3G	eQTL_catalogue_uterus eQTL	0.00484134	0	1747
ZNF275 (eXCI)	Non-APOE4-stratified	SSR4	eQTL_catalogue_uterus eQTL	0.00481228	0	1748
ZNF275 (eXCI)	Non-APOE4-stratified	CETN2	eQTL_catalogue_uterus eQTL	0.00479823	0	1780
ZNF275 (eXCI)	Non-APOE4-stratified	HAUS7	eQTL_catalogue_uterus eQTL	0.00478584	0	1933
ZNF275 (eXCI)	Non-APOE4-stratified	ZFP92	eQTL_catalogue_uterus eQTL	0.00474552	0	2020
ZNF275 (eXCI)	Non-APOE4-stratified	NSDHL	eQTL_catalogue_uterus eQTL	0.00474028	0	1780
ZNF275 (eXCI)	Non-APOE4-stratified	GABRQ	eQTL_catalogue_uterus eQTL	0.00471612	0	1525
ZNF275 (eXCI)	Non-APOE4-stratified	PNMA3	eQTL_catalogue_uterus eQTL	0.0046971	0	2004
ZNF275 (eXCI)	Non-APOE4-stratified	IRAK1	eQTL_catalogue_uterus eQTL	0.00465122	0	1360
ZNF275 (eXCI)	Non-APOE4-stratified	HCFC1-AS1	eQTL_catalogue_uterus eQTL	0.00443786	0	1481
ZNF275 (eXCI)	Non-APOE4-stratified	RENBP	eQTL_catalogue_uterus eQTL	0.00433508	0.00821052	1511
ZNF275 (eXCI)	Non-APOE4-stratified	SRPK3	eQTL_catalogue_uterus eQTL	0.00433168	0	1751
ZNF275 (eXCI)	Non-APOE4-stratified	MECP2	eQTL_catalogue_uterus eQTL	0.00231591	0	1207
ZNF275 (eXCI)	Non-APOE4-stratified	RPL10	eQTL_catalogue_uterus eQTL	0.000961524	0	1061
ZNF275 (eXCI)	Non-APOE4-stratified	FAM3A	eQTL_catalogue_uterus eQTL	0.000932224	0	843
ZNF275 (eXCI)	Non-APOE4-stratified	ATP6AP1-DT	eQTL_catalogue_uterus eQTL	0.000893365	0	1009
ZNF275 (eXCI)	Non-APOE4-stratified	FLNA	eQTL_catalogue_uterus eQTL	0.000860147	0	1076
ZNF275 (eXCI)	Non-APOE4-stratified	EMD	eQTL_catalogue_uterus eQTL	0.000858805	0	1071
ZNF275 (eXCI)	Non-APOE4-stratified	FAM50A	eQTL_catalogue_uterus eQTL	0.000843482	0	971
ZNF275 (eXCI)	Non-APOE4-stratified	UBL4A	eQTL_catalogue_uterus eQTL	0.00082027	0	913
ZNF275 (eXCI)	Non-APOE4-stratified	DNASE1L1	eQTL_catalogue_uterus eQTL	0.000817037	0	1026
ZNF275 (eXCI)	Non-APOE4-stratified	TAFAZZIN	eQTL_catalogue_uterus eQTL	0.000800586	0	1028
ZNF275 (eXCI)	Non-APOE4-stratified	ATP6AP1	eQTL_catalogue_uterus eQTL	0.000798301	0	1009
ZNF275 (eXCI)	Non-APOE4-stratified	GDI1	eQTL_catalogue_uterus eQTL	0.000791632	0	994
ZNF275 (eXCI)	Non-APOE4-stratified	SLC10A3	eQTL_catalogue_uterus eQTL	0.000773693	0	906
ZNF275 (eXCI)	Non-APOE4-stratified	PLXNA3	eQTL_catalogue_uterus eQTL	0.000771842	0	954
ZNF275 (eXCI)	Non-APOE4-stratified	LAGE3	eQTL_catalogue_uterus eQTL	0.000765041	0	924
ZNF275 (eXCI)	Non-APOE4-stratified	IKBKG	eQTL_catalogue_uterus eQTL	0.000760007	0	790
ZNF275 (eXCI)	Non-APOE4-stratified	G6PD	eQTL_catalogue_uterus eQTL	0.000676428	0	782
ZNF275 (eXCI)	Non-APOE4-stratified	CTAG2	eQTL_catalogue_uterus eQTL	0.000638332	0	573
ZNF275 (eXCI)	Non-APOE4-stratified	DKC1	eQTL_catalogue_uterus eQTL	0.000527847	0	451
ZNF275 (eXCI)	Non-APOE4-stratified	GAB3	eQTL_catalogue_uterus eQTL	0.000515403	0	470
ZNF275 (eXCI)	Non-APOE4-stratified	GABRE	eQTL_catalogue_uterus eQTL	0.000384318	0	646
ZNF275 (eXCI)	Non-APOE4-stratified	MPP1	eQTL_catalogue_uterus eQTL	0.00036634	0	353
ZNF275 (eXCI)	Non-APOE4-stratified	F8A1	eQTL_catalogue_uterus eQTL	0.000327757	0	296
ZNF275 (eXCI)	Non-APOE4-stratified	PRRG3	eQTL_catalogue_uterus eQTL	0.000260777	0	369
ZNF275 (eXCI)	Non-APOE4-stratified	FUNDC2	eQTL_catalogue_uterus eQTL	0.000185149	0	151
ZNF275 (eXCI)	Non-APOE4-stratified	F8	eQTL_catalogue_uterus eQTL	0.000164659	0	150
ZNF275 (eXCI)	Non-APOE4-stratified	VMA21	eQTL_catalogue_uterus eQTL	0.000130718	0	92
ZNF275 (eXCI)	Non-APOE4-stratified	BRCC3	eQTL_catalogue_uterus eQTL	0.000112568	0	104
ZNF275 (eXCI)	Non-APOE4-stratified	CMC4	eQTL_catalogue_uterus eQTL	0.000106484	0	104
ZNF275 (eXCI)	Non-APOE4-stratified	MTCP1	eQTL_catalogue_uterus eQTL	4.30543e-05	0	45
ZNF275 (eXCI)	Non-APOE4-stratified	VBP1	eQTL_catalogue_uterus eQTL	3.9709e-05	0	42
ZNF275 (eXCI)	Non-APOE4-stratified	RAB39B	eQTL_catalogue_uterus eQTL	3.72918e-05	0	42
ZNF275 (eXCI)	Non-APOE4-stratified	CLIC2	eQTL_catalogue_uterus eQTL	4.01907e-07	0	1
ZNF275 (eXCI)	Non-APOE4-stratified	SSR4	eQTL_catalogue_uterus sQTL	0.0047076	0.0204559	1747
ZNF275 (eXCI)	Non-APOE4-stratified	ZNF275	eQTL_catalogue_vagina eQTL	0.0774235	0.414178	2243
ZNF275 (eXCI)	Non-APOE4-stratified	PLXNB3-AS1	eQTL_catalogue_vagina eQTL	0.0106761	0.0298119	1835
ZNF275 (eXCI)	Non-APOE4-stratified	PLXNB3	eQTL_catalogue_vagina eQTL	0.0101132	0	1835
ZNF275 (eXCI)	Non-APOE4-stratified	NSDHL	eQTL_catalogue_vagina eQTL	0.00785324	0	1889
ZNF275 (eXCI)	Non-APOE4-stratified	GABRQ	eQTL_catalogue_vagina eQTL	0.00679288	0	1610
ZNF275 (eXCI)	Non-APOE4-stratified	BGN	eQTL_catalogue_vagina eQTL	0.00648253	0	2030
ZNF275 (eXCI)	Non-APOE4-stratified	RENBP	eQTL_catalogue_vagina eQTL	0.00635758	0	1590
ZNF275 (eXCI)	Non-APOE4-stratified	ZFP92	eQTL_catalogue_vagina eQTL	0.00635168	0.0158346	2130
ZNF275 (eXCI)	Non-APOE4-stratified	HAUS7	eQTL_catalogue_vagina eQTL	0.00616724	0	2028
ZNF275 (eXCI)	Non-APOE4-stratified	PNMA3	eQTL_catalogue_vagina eQTL	0.00571785	0	2119
ZNF275 (eXCI)	Non-APOE4-stratified	DUSP9	eQTL_catalogue_vagina eQTL	0.0056084	0	1875
ZNF275 (eXCI)	Non-APOE4-stratified	AVPR2	eQTL_catalogue_vagina eQTL	0.00559672	0	1693
ZNF275 (eXCI)	Non-APOE4-stratified	TMEM187	eQTL_catalogue_vagina eQTL	0.00548273	0.0218647	1556
ZNF275 (eXCI)	Non-APOE4-stratified	SLC6A8	eQTL_catalogue_vagina eQTL	0.00547978	0	1835
ZNF275 (eXCI)	Non-APOE4-stratified	TREX2	eQTL_catalogue_vagina eQTL	0.00522922	0	2050
ZNF275 (eXCI)	Non-APOE4-stratified	ARHGAP4	eQTL_catalogue_vagina eQTL	0.00506923	0	1610
ZNF275 (eXCI)	Non-APOE4-stratified	HCFC1-AS1	eQTL_catalogue_vagina eQTL	0.00495158	0	1560
ZNF275 (eXCI)	Non-APOE4-stratified	CETN2	eQTL_catalogue_vagina eQTL	0.00474601	0	1889
ZNF275 (eXCI)	Non-APOE4-stratified	L1CAM-AS1	eQTL_catalogue_vagina eQTL	0.00473183	0	1719
ZNF275 (eXCI)	Non-APOE4-stratified	HCFC1	eQTL_catalogue_vagina eQTL	0.0047278	0	1558
ZNF275 (eXCI)	Non-APOE4-stratified	GABRA3	eQTL_catalogue_vagina eQTL	0.00466711	0	1213
ZNF275 (eXCI)	Non-APOE4-stratified	PNMA6A	eQTL_catalogue_vagina eQTL	0.0046584	0.0251591	2132
ZNF275 (eXCI)	Non-APOE4-stratified	ABCD1	eQTL_catalogue_vagina eQTL	0.0045974	0.0101341	1835
ZNF275 (eXCI)	Non-APOE4-stratified	CCNQ	eQTL_catalogue_vagina eQTL	0.00457282	0	1936
ZNF275 (eXCI)	Non-APOE4-stratified	PDZD4	eQTL_catalogue_vagina eQTL	0.00456706	0	1804
ZNF275 (eXCI)	Non-APOE4-stratified	NAA10	eQTL_catalogue_vagina eQTL	0.0045649	0	1610
ZNF275 (eXCI)	Non-APOE4-stratified	L1CAM	eQTL_catalogue_vagina eQTL	0.00452483	0.0075552	1715
ZNF275 (eXCI)	Non-APOE4-stratified	BCAP31	eQTL_catalogue_vagina eQTL	0.00446225	0	1835
ZNF275 (eXCI)	Non-APOE4-stratified	SRPK3	eQTL_catalogue_vagina eQTL	0.00445257	0	1835
ZNF275 (eXCI)	Non-APOE4-stratified	SSR4	eQTL_catalogue_vagina eQTL	0.00442542	0	1832
ZNF275 (eXCI)	Non-APOE4-stratified	IRAK1	eQTL_catalogue_vagina eQTL	0.00438026	0	1438
ZNF275 (eXCI)	Non-APOE4-stratified	PNCK	eQTL_catalogue_vagina eQTL	0.00437985	0.00779793	1835
ZNF275 (eXCI)	Non-APOE4-stratified	IDH3G	eQTL_catalogue_vagina eQTL	0.00434045	0	1831
ZNF275 (eXCI)	Non-APOE4-stratified	ZNF185	eQTL_catalogue_vagina eQTL	0.00433817	0.0108674	1974
ZNF275 (eXCI)	Non-APOE4-stratified	CSAG3	eQTL_catalogue_vagina eQTL	0.00404589	0	1757
ZNF275 (eXCI)	Non-APOE4-stratified	MECP2	eQTL_catalogue_vagina eQTL	0.00239025	0	1281
ZNF275 (eXCI)	Non-APOE4-stratified	FAM50A	eQTL_catalogue_vagina eQTL	0.00112975	0	1043
ZNF275 (eXCI)	Non-APOE4-stratified	DNASE1L1	eQTL_catalogue_vagina eQTL	0.0010812	0	1101
ZNF275 (eXCI)	Non-APOE4-stratified	EMD	eQTL_catalogue_vagina eQTL	0.00102232	0	1145
ZNF275 (eXCI)	Non-APOE4-stratified	FLNA	eQTL_catalogue_vagina eQTL	0.00100905	0	1150
ZNF275 (eXCI)	Non-APOE4-stratified	PLXNA3	eQTL_catalogue_vagina eQTL	0.000959257	0	1022
ZNF275 (eXCI)	Non-APOE4-stratified	TAFAZZIN	eQTL_catalogue_vagina eQTL	0.000946609	0	1103
ZNF275 (eXCI)	Non-APOE4-stratified	ATP6AP1	eQTL_catalogue_vagina eQTL	0.000929893	0	1082
ZNF275 (eXCI)	Non-APOE4-stratified	RPL10	eQTL_catalogue_vagina eQTL	0.000929108	0	1139
ZNF275 (eXCI)	Non-APOE4-stratified	GDI1	eQTL_catalogue_vagina eQTL	0.000908275	0	1067
ZNF275 (eXCI)	Non-APOE4-stratified	SLC10A3	eQTL_catalogue_vagina eQTL	0.000889225	0	969
ZNF275 (eXCI)	Non-APOE4-stratified	ATP6AP1-DT	eQTL_catalogue_vagina eQTL	0.000845379	0	1082
ZNF275 (eXCI)	Non-APOE4-stratified	LAGE3	eQTL_catalogue_vagina eQTL	0.000824609	0	989
ZNF275 (eXCI)	Non-APOE4-stratified	UBL4A	eQTL_catalogue_vagina eQTL	0.000824149	0	976
ZNF275 (eXCI)	Non-APOE4-stratified	FAM3A	eQTL_catalogue_vagina eQTL	0.000820832	0	904
ZNF275 (eXCI)	Non-APOE4-stratified	IKBKG	eQTL_catalogue_vagina eQTL	0.000818029	0	845
ZNF275 (eXCI)	Non-APOE4-stratified	G6PD	eQTL_catalogue_vagina eQTL	0.000763989	0	833
ZNF275 (eXCI)	Non-APOE4-stratified	CTAG2	eQTL_catalogue_vagina eQTL	0.000664349	0	607
ZNF275 (eXCI)	Non-APOE4-stratified	GAB3	eQTL_catalogue_vagina eQTL	0.0005614	0	488
ZNF275 (eXCI)	Non-APOE4-stratified	DKC1	eQTL_catalogue_vagina eQTL	0.000508649	0	469
ZNF275 (eXCI)	Non-APOE4-stratified	MPP1	eQTL_catalogue_vagina eQTL	0.000464187	0	369
ZNF275 (eXCI)	Non-APOE4-stratified	GABRE	eQTL_catalogue_vagina eQTL	0.00044388	0	691
ZNF275 (eXCI)	Non-APOE4-stratified	F8A1	eQTL_catalogue_vagina eQTL	0.000389427	0	310
ZNF275 (eXCI)	Non-APOE4-stratified	PRRG3	eQTL_catalogue_vagina eQTL	0.000304197	0	409
ZNF275 (eXCI)	Non-APOE4-stratified	FUNDC2	eQTL_catalogue_vagina eQTL	0.000179531	0	160
ZNF275 (eXCI)	Non-APOE4-stratified	F8	eQTL_catalogue_vagina eQTL	0.000179088	0	159
ZNF275 (eXCI)	Non-APOE4-stratified	CMC4	eQTL_catalogue_vagina eQTL	0.000119253	0	112
ZNF275 (eXCI)	Non-APOE4-stratified	BRCC3	eQTL_catalogue_vagina eQTL	0.000109258	0	112
ZNF275 (eXCI)	Non-APOE4-stratified	VMA21	eQTL_catalogue_vagina eQTL	6.23512e-05	0	101
ZNF275 (eXCI)	Non-APOE4-stratified	RAB39B	eQTL_catalogue_vagina eQTL	5.96305e-05	0	46
ZNF275 (eXCI)	Non-APOE4-stratified	MTCP1	eQTL_catalogue_vagina eQTL	5.60194e-05	0	49
ZNF275 (eXCI)	Non-APOE4-stratified	VBP1	eQTL_catalogue_vagina eQTL	4.81221e-05	0	46
ZNF275 (eXCI)	Non-APOE4-stratified	CLIC2	eQTL_catalogue_vagina eQTL	7.53337e-07	0	1
ZNF275 (eXCI)	Non-APOE4-stratified	GABRE	eQTL_catalogue_vagina sQTL	0.000847514	0	668
ZNF275 (eXCI)	Non-APOE4-stratified	CSAG1	eQTL_catalogue_young_microglia eQTL	0.0139864	0	1402
ZNF275 (eXCI)	Non-APOE4-stratified	BCAP31	eQTL_catalogue_young_microglia eQTL	0.0108	0	1449
ZNF275 (eXCI)	Non-APOE4-stratified	IRAK1	eQTL_catalogue_young_microglia eQTL	0.00898314	0	1078
ZNF275 (eXCI)	Non-APOE4-stratified	ATP2B3	eQTL_catalogue_young_microglia eQTL	0.00752797	0	1568
ZNF275 (eXCI)	Non-APOE4-stratified	TMEM187	eQTL_catalogue_young_microglia eQTL	0.00700377	0	1192
ZNF275 (eXCI)	Non-APOE4-stratified	NSDHL	eQTL_catalogue_young_microglia eQTL	0.00584411	0	1542
ZNF275 (eXCI)	Non-APOE4-stratified	RENBP	eQTL_catalogue_young_microglia eQTL	0.00541075	0	1225
ZNF275 (eXCI)	Non-APOE4-stratified	HCFC1	eQTL_catalogue_young_microglia eQTL	0.00534268	0	1194
ZNF275 (eXCI)	Non-APOE4-stratified	ARHGAP4	eQTL_catalogue_young_microglia eQTL	0.00519248	0	1245
ZNF275 (eXCI)	Non-APOE4-stratified	ZNF185	eQTL_catalogue_young_microglia eQTL	0.00518556	0.00973591	1583
ZNF275 (eXCI)	Non-APOE4-stratified	SRPK3	eQTL_catalogue_young_microglia eQTL	0.00505196	0	1449
ZNF275 (eXCI)	Non-APOE4-stratified	PNMA6A	eQTL_catalogue_young_microglia eQTL	0.00504255	0	1675
ZNF275 (eXCI)	Non-APOE4-stratified	DUSP9	eQTL_catalogue_young_microglia eQTL	0.00499681	0	1485
ZNF275 (eXCI)	Non-APOE4-stratified	TREX2	eQTL_catalogue_young_microglia eQTL	0.00493501	0.0106788	1596
ZNF275 (eXCI)	Non-APOE4-stratified	PNMA3	eQTL_catalogue_young_microglia eQTL	0.0048956	0	1670
ZNF275 (eXCI)	Non-APOE4-stratified	GABRA3	eQTL_catalogue_young_microglia eQTL	0.00483183	0	990
ZNF275 (eXCI)	Non-APOE4-stratified	BGN	eQTL_catalogue_young_microglia eQTL	0.00478397	0	1581
ZNF275 (eXCI)	Non-APOE4-stratified	NAA10	eQTL_catalogue_young_microglia eQTL	0.00477984	0	1245
ZNF275 (eXCI)	Non-APOE4-stratified	SSR4	eQTL_catalogue_young_microglia eQTL	0.00476807	0	1447
ZNF275 (eXCI)	Non-APOE4-stratified	IDH3G	eQTL_catalogue_young_microglia eQTL	0.00466561	0	1446
ZNF275 (eXCI)	Non-APOE4-stratified	ZNF275	eQTL_catalogue_young_microglia eQTL	0.00462964	0	1736
ZNF275 (eXCI)	Non-APOE4-stratified	PNMA5	eQTL_catalogue_young_microglia eQTL	0.00458863	0	1641
ZNF275 (eXCI)	Non-APOE4-stratified	PLXNB3-AS1	eQTL_catalogue_young_microglia eQTL	0.00456214	0	1449
ZNF275 (eXCI)	Non-APOE4-stratified	CCNQ	eQTL_catalogue_young_microglia eQTL	0.0045512	0	1511
ZNF275 (eXCI)	Non-APOE4-stratified	CETN2	eQTL_catalogue_young_microglia eQTL	0.00454949	0	1542
ZNF275 (eXCI)	Non-APOE4-stratified	L1CAM	eQTL_catalogue_young_microglia eQTL	0.00453756	0	1341
ZNF275 (eXCI)	Non-APOE4-stratified	SLC6A8	eQTL_catalogue_young_microglia eQTL	0.00452481	0	1449
ZNF275 (eXCI)	Non-APOE4-stratified	ABCD1	eQTL_catalogue_young_microglia eQTL	0.00450079	0	1449
ZNF275 (eXCI)	Non-APOE4-stratified	ZFP92	eQTL_catalogue_young_microglia eQTL	0.00449128	0	1649
ZNF275 (eXCI)	Non-APOE4-stratified	HCFC1-AS1	eQTL_catalogue_young_microglia eQTL	0.00447383	0	1196
ZNF275 (eXCI)	Non-APOE4-stratified	PDZD4	eQTL_catalogue_young_microglia eQTL	0.00445093	0	1421
ZNF275 (eXCI)	Non-APOE4-stratified	MAGEA12	eQTL_catalogue_young_microglia eQTL	0.00436869	0	1402
ZNF275 (eXCI)	Non-APOE4-stratified	HAUS7	eQTL_catalogue_young_microglia eQTL	0.00434535	0	1580
ZNF275 (eXCI)	Non-APOE4-stratified	PLXNB3	eQTL_catalogue_young_microglia eQTL	0.00434335	0	1449
ZNF275 (eXCI)	Non-APOE4-stratified	AVPR2	eQTL_catalogue_young_microglia eQTL	0.00430865	0	1321
ZNF275 (eXCI)	Non-APOE4-stratified	PNCK	eQTL_catalogue_young_microglia eQTL	0.00421366	0.00916795	1449
ZNF275 (eXCI)	Non-APOE4-stratified	MECP2	eQTL_catalogue_young_microglia eQTL	0.00211313	0	930
ZNF275 (eXCI)	Non-APOE4-stratified	TKTL1	eQTL_catalogue_young_microglia eQTL	0.00157718	0	919
ZNF275 (eXCI)	Non-APOE4-stratified	ATP6AP1-DT	eQTL_catalogue_young_microglia eQTL	0.000566517	0	778
ZNF275 (eXCI)	Non-APOE4-stratified	FLNA	eQTL_catalogue_young_microglia eQTL	0.000509809	0	827
ZNF275 (eXCI)	Non-APOE4-stratified	RPL10	eQTL_catalogue_young_microglia eQTL	0.000480737	0	814
ZNF275 (eXCI)	Non-APOE4-stratified	UBL4A	eQTL_catalogue_young_microglia eQTL	0.000458129	0	710
ZNF275 (eXCI)	Non-APOE4-stratified	PLXNA3	eQTL_catalogue_young_microglia eQTL	0.000437855	0	746
ZNF275 (eXCI)	Non-APOE4-stratified	TAFAZZIN	eQTL_catalogue_young_microglia eQTL	0.000426384	0	793
ZNF275 (eXCI)	Non-APOE4-stratified	GDI1	eQTL_catalogue_young_microglia eQTL	0.000423422	0	764
ZNF275 (eXCI)	Non-APOE4-stratified	FAM50A	eQTL_catalogue_young_microglia eQTL	0.000404181	0	750
ZNF275 (eXCI)	Non-APOE4-stratified	ATP6AP1	eQTL_catalogue_young_microglia eQTL	0.000400847	0	778
ZNF275 (eXCI)	Non-APOE4-stratified	EMD	eQTL_catalogue_young_microglia eQTL	0.000397949	0	823
ZNF275 (eXCI)	Non-APOE4-stratified	DNASE1L1	eQTL_catalogue_young_microglia eQTL	0.000389465	0	791
ZNF275 (eXCI)	Non-APOE4-stratified	SLC10A3	eQTL_catalogue_young_microglia eQTL	0.000388402	0	705
ZNF275 (eXCI)	Non-APOE4-stratified	LAGE3	eQTL_catalogue_young_microglia eQTL	0.000385877	0	720
ZNF275 (eXCI)	Non-APOE4-stratified	G6PD	eQTL_catalogue_young_microglia eQTL	0.000380724	0	607
ZNF275 (eXCI)	Non-APOE4-stratified	GABRE	eQTL_catalogue_young_microglia eQTL	0.000353406	0	548
ZNF275 (eXCI)	Non-APOE4-stratified	FAM3A	eQTL_catalogue_young_microglia eQTL	0.000349379	0	649
ZNF275 (eXCI)	Non-APOE4-stratified	IKBKG	eQTL_catalogue_young_microglia eQTL	0.000327764	0	611
ZNF275 (eXCI)	Non-APOE4-stratified	CTAG2	eQTL_catalogue_young_microglia eQTL	0.00027709	0	405
ZNF275 (eXCI)	Non-APOE4-stratified	DKC1	eQTL_catalogue_young_microglia eQTL	0.000219795	0	291
ZNF275 (eXCI)	Non-APOE4-stratified	GAB3	eQTL_catalogue_young_microglia eQTL	0.000213559	0	311
ZNF275 (eXCI)	Non-APOE4-stratified	PRRG3	eQTL_catalogue_young_microglia eQTL	0.000208465	0	288
ZNF275 (eXCI)	Non-APOE4-stratified	MPP1	eQTL_catalogue_young_microglia eQTL	0.000122275	0	205
ZNF275 (eXCI)	Non-APOE4-stratified	F8A1	eQTL_catalogue_young_microglia eQTL	0.000102469	0	176
ZNF275 (eXCI)	Non-APOE4-stratified	FUNDC2	eQTL_catalogue_young_microglia eQTL	6.75843e-05	0	78
ZNF275 (eXCI)	Non-APOE4-stratified	F8	eQTL_catalogue_young_microglia eQTL	5.39848e-05	0.000493507	77
ZNF275 (eXCI)	Non-APOE4-stratified	VMA21	eQTL_catalogue_young_microglia eQTL	4.82111e-05	0	82
ZNF275 (eXCI)	Non-APOE4-stratified	BRCC3	eQTL_catalogue_young_microglia eQTL	3.87426e-05	0	62
ZNF275 (eXCI)	Non-APOE4-stratified	CMC4	eQTL_catalogue_young_microglia eQTL	3.26683e-05	0	62
ZNF275 (eXCI)	Non-APOE4-stratified	MTCP1	eQTL_catalogue_young_microglia eQTL	1.04081e-05	0	27
ZNF275 (eXCI)	Non-APOE4-stratified	VBP1	eQTL_catalogue_young_microglia eQTL	9.53156e-06	0	25
ZNF275 (eXCI)	Non-APOE4-stratified	RAB39B	eQTL_catalogue_young_microglia eQTL	8.76786e-06	0	25
ZNF275 (eXCI)	Non-APOE4-stratified	CLIC2	eQTL_catalogue_young_microglia eQTL	6.9784e-07	0	1
ZNF275 (eXCI)	Non-APOE4-stratified	PNCK	fujita_astrocytes eQTL	0.00691662	0	319
ZNF275 (eXCI)	Non-APOE4-stratified	RENBP	fujita_astrocytes eQTL	0.00644194	0	278
ZNF275 (eXCI)	Non-APOE4-stratified	SRPK3	fujita_astrocytes eQTL	0.00270308	0	319
ZNF275 (eXCI)	Non-APOE4-stratified	SLC6A8	fujita_astrocytes eQTL	0.00211059	0	319
ZNF275 (eXCI)	Non-APOE4-stratified	BGN	fujita_astrocytes eQTL	0.000476765	0	322
ZNF275 (eXCI)	Non-APOE4-stratified	MECP2	fujita_astrocytes eQTL	0.000403763	0	269
ZNF275 (eXCI)	Non-APOE4-stratified	BCAP31	fujita_astrocytes eQTL	0.000318067	0	319
ZNF275 (eXCI)	Non-APOE4-stratified	ATP6AP1-DT	fujita_astrocytes eQTL	0.000298061	0	258
ZNF275 (eXCI)	Non-APOE4-stratified	PDZD4	fujita_astrocytes eQTL	0.000287843	0	312
ZNF275 (eXCI)	Non-APOE4-stratified	NSDHL	fujita_astrocytes eQTL	0.000282902	0	294
ZNF275 (eXCI)	Non-APOE4-stratified	ZNF275	fujita_astrocytes eQTL	0.000278067	0	375
ZNF275 (eXCI)	Non-APOE4-stratified	FAM50A	fujita_astrocytes eQTL	0.000254423	0	258
ZNF275 (eXCI)	Non-APOE4-stratified	RPL10	fujita_astrocytes eQTL	0.000251372	0	260
ZNF275 (eXCI)	Non-APOE4-stratified	GABRA3	fujita_astrocytes eQTL	0.000249649	0	117
ZNF275 (eXCI)	Non-APOE4-stratified	IDH3G	fujita_astrocytes eQTL	0.000248285	0	318
ZNF275 (eXCI)	Non-APOE4-stratified	PNMA6A	fujita_astrocytes eQTL	0.000228923	0	346
ZNF275 (eXCI)	Non-APOE4-stratified	L1CAM	fujita_astrocytes eQTL	0.000218933	0	291
ZNF275 (eXCI)	Non-APOE4-stratified	HAUS7	fujita_astrocytes eQTL	0.000217513	0	322
ZNF275 (eXCI)	Non-APOE4-stratified	ATP2B3	fujita_astrocytes eQTL	0.000217343	0	322
ZNF275 (eXCI)	Non-APOE4-stratified	ABCD1	fujita_astrocytes eQTL	0.000210717	0	319
ZNF275 (eXCI)	Non-APOE4-stratified	SSR4	fujita_astrocytes eQTL	0.000210357	0	318
ZNF275 (eXCI)	Non-APOE4-stratified	IKBKG	fujita_astrocytes eQTL	0.000209518	0	237
ZNF275 (eXCI)	Non-APOE4-stratified	IRAK1	fujita_astrocytes eQTL	0.000203644	0	270
ZNF275 (eXCI)	Non-APOE4-stratified	CCNQ	fujita_astrocytes eQTL	0.000191129	0	321
ZNF275 (eXCI)	Non-APOE4-stratified	LAGE3	fujita_astrocytes eQTL	0.000189477	0	254
ZNF275 (eXCI)	Non-APOE4-stratified	NAA10	fujita_astrocytes eQTL	0.000187503	0	278
ZNF275 (eXCI)	Non-APOE4-stratified	PNMA3	fujita_astrocytes eQTL	0.000185007	0	339
ZNF275 (eXCI)	Non-APOE4-stratified	GDI1	fujita_astrocytes eQTL	0.000183976	0	258
ZNF275 (eXCI)	Non-APOE4-stratified	TAFAZZIN	fujita_astrocytes eQTL	0.000180531	0	259
ZNF275 (eXCI)	Non-APOE4-stratified	TMEM187	fujita_astrocytes eQTL	0.000177111	0	278
ZNF275 (eXCI)	Non-APOE4-stratified	UBL4A	fujita_astrocytes eQTL	0.000176218	0	252
ZNF275 (eXCI)	Non-APOE4-stratified	FLNA	fujita_astrocytes eQTL	0.00017051	0	261
ZNF275 (eXCI)	Non-APOE4-stratified	HCFC1	fujita_astrocytes eQTL	0.000168864	0	278
ZNF275 (eXCI)	Non-APOE4-stratified	CETN2	fujita_astrocytes eQTL	0.000165657	0	294
ZNF275 (eXCI)	Non-APOE4-stratified	PLXNA3	fujita_astrocytes eQTL	0.000152231	0	258
ZNF275 (eXCI)	Non-APOE4-stratified	EMD	fujita_astrocytes eQTL	0.000150431	0	260
ZNF275 (eXCI)	Non-APOE4-stratified	G6PD	fujita_astrocytes eQTL	0.000149102	0	235
ZNF275 (eXCI)	Non-APOE4-stratified	ATP6AP1	fujita_astrocytes eQTL	0.000142155	0	258
ZNF275 (eXCI)	Non-APOE4-stratified	FAM3A	fujita_astrocytes eQTL	0.000132203	0	241
ZNF275 (eXCI)	Non-APOE4-stratified	BRCC3	fujita_astrocytes eQTL	8.89937e-05	0.000492327	29
ZNF275 (eXCI)	Non-APOE4-stratified	DKC1	fujita_astrocytes eQTL	8.3823e-05	0	108
ZNF275 (eXCI)	Non-APOE4-stratified	MPP1	fujita_astrocytes eQTL	6.89999e-05	0	85
ZNF275 (eXCI)	Non-APOE4-stratified	FUNDC2	fujita_astrocytes eQTL	5.21377e-05	0	44
ZNF275 (eXCI)	Non-APOE4-stratified	F8	fujita_astrocytes eQTL	4.86149e-05	0	44
ZNF275 (eXCI)	Non-APOE4-stratified	VMA21	fujita_astrocytes eQTL	9.613e-06	0	48
ZNF275 (eXCI)	Non-APOE4-stratified	VBP1	fujita_astrocytes eQTL	2.06339e-06	0	3
ZNF275 (eXCI)	Non-APOE4-stratified	RAB39B	fujita_astrocytes eQTL	1.21454e-06	0	3
ZNF275 (eXCI)	Non-APOE4-stratified	MTCP1	fujita_astrocytes eQTL	1.0168e-06	0	3
ZNF275 (eXCI)	Non-APOE4-stratified	RPL10	fujita_endothelial eQTL	0.000318099	0	260
ZNF275 (eXCI)	Non-APOE4-stratified	BCAP31	fujita_endothelial eQTL	0.000198352	0	319
ZNF275 (eXCI)	Non-APOE4-stratified	MECP2	fujita_endothelial eQTL	0.000194979	0	269
ZNF275 (eXCI)	Non-APOE4-stratified	PLXNA3	fujita_excitatory eQTL	0.00742327	0	258
ZNF275 (eXCI)	Non-APOE4-stratified	PNMA3	fujita_excitatory eQTL	0.0026201	0	339
ZNF275 (eXCI)	Non-APOE4-stratified	PNMA6F	fujita_excitatory eQTL	0.00155154	0	374
ZNF275 (eXCI)	Non-APOE4-stratified	RPL10	fujita_excitatory eQTL	0.000985649	0	260
ZNF275 (eXCI)	Non-APOE4-stratified	PNCK	fujita_excitatory eQTL	0.000895127	0	319
ZNF275 (eXCI)	Non-APOE4-stratified	PNMA5	fujita_excitatory eQTL	0.000566454	0	329
ZNF275 (eXCI)	Non-APOE4-stratified	HAUS7	fujita_excitatory eQTL	0.000486032	0	322
ZNF275 (eXCI)	Non-APOE4-stratified	PNMA6A	fujita_excitatory eQTL	0.000441895	0	346
ZNF275 (eXCI)	Non-APOE4-stratified	MPP1	fujita_excitatory eQTL	0.000437414	0	85
ZNF275 (eXCI)	Non-APOE4-stratified	ZNF275	fujita_excitatory eQTL	0.000356935	0	375
ZNF275 (eXCI)	Non-APOE4-stratified	SLC6A8	fujita_excitatory eQTL	0.000337227	0	319
ZNF275 (eXCI)	Non-APOE4-stratified	BCAP31	fujita_excitatory eQTL	0.000306828	0	319
ZNF275 (eXCI)	Non-APOE4-stratified	CETN2	fujita_excitatory eQTL	0.000299901	0	294
ZNF275 (eXCI)	Non-APOE4-stratified	SSR4	fujita_excitatory eQTL	0.000272913	0	318
ZNF275 (eXCI)	Non-APOE4-stratified	CCNQ	fujita_excitatory eQTL	0.000270582	0	321
ZNF275 (eXCI)	Non-APOE4-stratified	PDZD4	fujita_excitatory eQTL	0.000269486	0	312
ZNF275 (eXCI)	Non-APOE4-stratified	NAA10	fujita_excitatory eQTL	0.00026342	0	278
ZNF275 (eXCI)	Non-APOE4-stratified	ATP2B3	fujita_excitatory eQTL	0.000261163	0	322
ZNF275 (eXCI)	Non-APOE4-stratified	L1CAM	fujita_excitatory eQTL	0.000260007	0	291
ZNF275 (eXCI)	Non-APOE4-stratified	MECP2	fujita_excitatory eQTL	0.000232422	0	269
ZNF275 (eXCI)	Non-APOE4-stratified	HCFC1	fujita_excitatory eQTL	0.000223177	0	278
ZNF275 (eXCI)	Non-APOE4-stratified	IDH3G	fujita_excitatory eQTL	0.000217711	0	318
ZNF275 (eXCI)	Non-APOE4-stratified	TAFAZZIN	fujita_excitatory eQTL	0.000209026	0	259
ZNF275 (eXCI)	Non-APOE4-stratified	IRAK1	fujita_excitatory eQTL	0.000208773	0	270
ZNF275 (eXCI)	Non-APOE4-stratified	IKBKG	fujita_excitatory eQTL	0.000202458	0	237
ZNF275 (eXCI)	Non-APOE4-stratified	FLNA	fujita_excitatory eQTL	0.000200653	0	261
ZNF275 (eXCI)	Non-APOE4-stratified	DNASE1L1	fujita_excitatory eQTL	0.000192977	0	259
ZNF275 (eXCI)	Non-APOE4-stratified	ATP6AP1	fujita_excitatory eQTL	0.000176868	0	258
ZNF275 (eXCI)	Non-APOE4-stratified	NSDHL	fujita_excitatory eQTL	0.000176434	0	294
ZNF275 (eXCI)	Non-APOE4-stratified	GDI1	fujita_excitatory eQTL	0.000157327	0	258
ZNF275 (eXCI)	Non-APOE4-stratified	FAM3A	fujita_excitatory eQTL	0.000156886	0	241
ZNF275 (eXCI)	Non-APOE4-stratified	UBL4A	fujita_excitatory eQTL	0.000144717	0	252
ZNF275 (eXCI)	Non-APOE4-stratified	LAGE3	fujita_excitatory eQTL	0.000144265	0	254
ZNF275 (eXCI)	Non-APOE4-stratified	FAM50A	fujita_excitatory eQTL	0.000142428	0	258
ZNF275 (eXCI)	Non-APOE4-stratified	G6PD	fujita_excitatory eQTL	0.000141901	0	235
ZNF275 (eXCI)	Non-APOE4-stratified	EMD	fujita_excitatory eQTL	0.000141749	0	260
ZNF275 (eXCI)	Non-APOE4-stratified	GABRA3	fujita_excitatory eQTL	0.000112742	0	117
ZNF275 (eXCI)	Non-APOE4-stratified	DKC1	fujita_excitatory eQTL	9.39e-05	0	108
ZNF275 (eXCI)	Non-APOE4-stratified	F8	fujita_excitatory eQTL	8.39e-05	0.00101543	44
ZNF275 (eXCI)	Non-APOE4-stratified	FUNDC2	fujita_excitatory eQTL	6.23e-05	0.000293471	44
ZNF275 (eXCI)	Non-APOE4-stratified	BRCC3	fujita_excitatory eQTL	3.85e-05	0.000183577	29
ZNF275 (eXCI)	Non-APOE4-stratified	PRRG3	fujita_excitatory eQTL	1.82e-05	0	56
ZNF275 (eXCI)	Non-APOE4-stratified	VMA21	fujita_excitatory eQTL	1e-05	0	48
ZNF275 (eXCI)	Non-APOE4-stratified	MTCP1	fujita_excitatory eQTL	3.18e-06	0	3
ZNF275 (eXCI)	Non-APOE4-stratified	RAB39B	fujita_excitatory eQTL	1.22e-06	0	3
ZNF275 (eXCI)	Non-APOE4-stratified	VBP1	fujita_excitatory eQTL	1.15e-06	0	3
ZNF275 (eXCI)	Non-APOE4-stratified	RPL10	fujita_inhibitory eQTL	0.0064564	0	260
ZNF275 (eXCI)	Non-APOE4-stratified	PNCK	fujita_inhibitory eQTL	0.0062086	0	319
ZNF275 (eXCI)	Non-APOE4-stratified	PNMA3	fujita_inhibitory eQTL	0.00262113	0	339
ZNF275 (eXCI)	Non-APOE4-stratified	FAM3A	fujita_inhibitory eQTL	0.000960267	0	241
ZNF275 (eXCI)	Non-APOE4-stratified	MPP1	fujita_inhibitory eQTL	0.000952169	0	85
ZNF275 (eXCI)	Non-APOE4-stratified	SSR4	fujita_inhibitory eQTL	0.000734754	0	318
ZNF275 (eXCI)	Non-APOE4-stratified	PNMA6F	fujita_inhibitory eQTL	0.000422616	0	374
ZNF275 (eXCI)	Non-APOE4-stratified	PLXNA3	fujita_inhibitory eQTL	0.000410069	0	258
ZNF275 (eXCI)	Non-APOE4-stratified	IDH3G	fujita_inhibitory eQTL	0.00038707	0	318
ZNF275 (eXCI)	Non-APOE4-stratified	HAUS7	fujita_inhibitory eQTL	0.000354713	0	322
ZNF275 (eXCI)	Non-APOE4-stratified	L1CAM	fujita_inhibitory eQTL	0.000337482	0	291
ZNF275 (eXCI)	Non-APOE4-stratified	PDZD4	fujita_inhibitory eQTL	0.000302042	0	312
ZNF275 (eXCI)	Non-APOE4-stratified	ATP2B3	fujita_inhibitory eQTL	0.000288254	0	322
ZNF275 (eXCI)	Non-APOE4-stratified	GDI1	fujita_inhibitory eQTL	0.000270006	0	258
ZNF275 (eXCI)	Non-APOE4-stratified	CETN2	fujita_inhibitory eQTL	0.000264336	0	294
ZNF275 (eXCI)	Non-APOE4-stratified	ZNF275	fujita_inhibitory eQTL	0.000263267	0	375
ZNF275 (eXCI)	Non-APOE4-stratified	TAFAZZIN	fujita_inhibitory eQTL	0.000237507	0	259
ZNF275 (eXCI)	Non-APOE4-stratified	MECP2	fujita_inhibitory eQTL	0.000232448	0	269
ZNF275 (eXCI)	Non-APOE4-stratified	BCAP31	fujita_inhibitory eQTL	0.000230484	0	319
ZNF275 (eXCI)	Non-APOE4-stratified	SLC6A8	fujita_inhibitory eQTL	0.000226466	0	319
ZNF275 (eXCI)	Non-APOE4-stratified	IKBKG	fujita_inhibitory eQTL	0.000223056	0	237
ZNF275 (eXCI)	Non-APOE4-stratified	NAA10	fujita_inhibitory eQTL	0.000219177	0	278
ZNF275 (eXCI)	Non-APOE4-stratified	CCNQ	fujita_inhibitory eQTL	0.000207332	0	321
ZNF275 (eXCI)	Non-APOE4-stratified	NSDHL	fujita_inhibitory eQTL	0.000201343	0	294
ZNF275 (eXCI)	Non-APOE4-stratified	LAGE3	fujita_inhibitory eQTL	0.000197229	0	254
ZNF275 (eXCI)	Non-APOE4-stratified	ATP6AP1	fujita_inhibitory eQTL	0.00018447	0	258
ZNF275 (eXCI)	Non-APOE4-stratified	FLNA	fujita_inhibitory eQTL	0.000178954	0	261
ZNF275 (eXCI)	Non-APOE4-stratified	PNMA6A	fujita_inhibitory eQTL	0.000177476	0	346
ZNF275 (eXCI)	Non-APOE4-stratified	HCFC1	fujita_inhibitory eQTL	0.000173603	0	278
ZNF275 (eXCI)	Non-APOE4-stratified	IRAK1	fujita_inhibitory eQTL	0.000163852	0	270
ZNF275 (eXCI)	Non-APOE4-stratified	G6PD	fujita_inhibitory eQTL	0.000154027	0	235
ZNF275 (eXCI)	Non-APOE4-stratified	FAM50A	fujita_inhibitory eQTL	0.000153234	0	258
ZNF275 (eXCI)	Non-APOE4-stratified	GABRA3	fujita_inhibitory eQTL	0.000150148	0	117
ZNF275 (eXCI)	Non-APOE4-stratified	UBL4A	fujita_inhibitory eQTL	0.000146173	0	252
ZNF275 (eXCI)	Non-APOE4-stratified	EMD	fujita_inhibitory eQTL	0.000141771	0	260
ZNF275 (eXCI)	Non-APOE4-stratified	F8	fujita_inhibitory eQTL	0.00013371	0.000698239	44
ZNF275 (eXCI)	Non-APOE4-stratified	DKC1	fujita_inhibitory eQTL	9.18558e-05	0	108
ZNF275 (eXCI)	Non-APOE4-stratified	FUNDC2	fujita_inhibitory eQTL	4.88062e-05	0	44
ZNF275 (eXCI)	Non-APOE4-stratified	BRCC3	fujita_inhibitory eQTL	3.3253e-05	0	29
ZNF275 (eXCI)	Non-APOE4-stratified	PRRG3	fujita_inhibitory eQTL	1.92522e-05	0	56
ZNF275 (eXCI)	Non-APOE4-stratified	VMA21	fujita_inhibitory eQTL	9.72694e-06	0	48
ZNF275 (eXCI)	Non-APOE4-stratified	VBP1	fujita_inhibitory eQTL	1.22643e-06	0	3
ZNF275 (eXCI)	Non-APOE4-stratified	MTCP1	fujita_inhibitory eQTL	1.161e-06	0	3
ZNF275 (eXCI)	Non-APOE4-stratified	RAB39B	fujita_inhibitory eQTL	1.08268e-06	0	3
ZNF275 (eXCI)	Non-APOE4-stratified	PNCK	fujita_microglia eQTL	0.000301995	0	319
ZNF275 (eXCI)	Non-APOE4-stratified	MPP1	fujita_microglia eQTL	0.000257996	0	85
ZNF275 (eXCI)	Non-APOE4-stratified	IDH3G	fujita_microglia eQTL	0.00023017	0	318
ZNF275 (eXCI)	Non-APOE4-stratified	PDZD4	fujita_microglia eQTL	0.000214906	0	312
ZNF275 (eXCI)	Non-APOE4-stratified	BCAP31	fujita_microglia eQTL	0.000214049	0	319
ZNF275 (eXCI)	Non-APOE4-stratified	SSR4	fujita_microglia eQTL	0.00021141	0	318
ZNF275 (eXCI)	Non-APOE4-stratified	ATP6AP1	fujita_microglia eQTL	0.000201387	0	258
ZNF275 (eXCI)	Non-APOE4-stratified	ARHGAP4	fujita_microglia eQTL	0.000194553	0	278
ZNF275 (eXCI)	Non-APOE4-stratified	NAA10	fujita_microglia eQTL	0.000182341	0	278
ZNF275 (eXCI)	Non-APOE4-stratified	PNMA3	fujita_microglia eQTL	0.000178019	0	339
ZNF275 (eXCI)	Non-APOE4-stratified	GDI1	fujita_microglia eQTL	0.000177181	0	258
ZNF275 (eXCI)	Non-APOE4-stratified	RPL10	fujita_microglia eQTL	0.000172114	0	260
ZNF275 (eXCI)	Non-APOE4-stratified	TAFAZZIN	fujita_microglia eQTL	0.000161742	0	259
ZNF275 (eXCI)	Non-APOE4-stratified	IRAK1	fujita_microglia eQTL	0.000155632	0	270
ZNF275 (eXCI)	Non-APOE4-stratified	MECP2	fujita_microglia eQTL	0.000152571	0	269
ZNF275 (eXCI)	Non-APOE4-stratified	FAM50A	fujita_microglia eQTL	0.00014607	0	258
ZNF275 (eXCI)	Non-APOE4-stratified	GAB3	fujita_microglia eQTL	0.000120803	0	125
ZNF275 (eXCI)	Non-APOE4-stratified	BRCC3	fujita_microglia eQTL	3.12973e-05	0	29
ZNF275 (eXCI)	Non-APOE4-stratified	VMA21	fujita_microglia eQTL	2.05146e-05	0	48
ZNF275 (eXCI)	Non-APOE4-stratified	VBP1	fujita_microglia eQTL	1.11738e-06	0	3
ZNF275 (eXCI)	Non-APOE4-stratified	PNCK	fujita_oligodendrocytes eQTL	0.00681191	0	319
ZNF275 (eXCI)	Non-APOE4-stratified	PLXNB3-AS1	fujita_oligodendrocytes eQTL	0.00613456	0	319
ZNF275 (eXCI)	Non-APOE4-stratified	SRPK3	fujita_oligodendrocytes eQTL	0.00270409	0	319
ZNF275 (eXCI)	Non-APOE4-stratified	RPL10	fujita_oligodendrocytes eQTL	0.000599067	0	260
ZNF275 (eXCI)	Non-APOE4-stratified	ATP6AP1-DT	fujita_oligodendrocytes eQTL	0.000477173	0	258
ZNF275 (eXCI)	Non-APOE4-stratified	IDH3G	fujita_oligodendrocytes eQTL	0.000469165	0	318
ZNF275 (eXCI)	Non-APOE4-stratified	RENBP	fujita_oligodendrocytes eQTL	0.000302378	0	278
ZNF275 (eXCI)	Non-APOE4-stratified	SLC6A8	fujita_oligodendrocytes eQTL	0.000278371	0	319
ZNF275 (eXCI)	Non-APOE4-stratified	PNMA3	fujita_oligodendrocytes eQTL	0.000253365	0	339
ZNF275 (eXCI)	Non-APOE4-stratified	BCAP31	fujita_oligodendrocytes eQTL	0.00024847	0	319
ZNF275 (eXCI)	Non-APOE4-stratified	ATP2B3	fujita_oligodendrocytes eQTL	0.000241548	0	322
ZNF275 (eXCI)	Non-APOE4-stratified	TAFAZZIN	fujita_oligodendrocytes eQTL	0.000223828	0	259
ZNF275 (eXCI)	Non-APOE4-stratified	ZNF275	fujita_oligodendrocytes eQTL	0.000222369	0	375
ZNF275 (eXCI)	Non-APOE4-stratified	PNMA6A	fujita_oligodendrocytes eQTL	0.000219355	0	346
ZNF275 (eXCI)	Non-APOE4-stratified	CETN2	fujita_oligodendrocytes eQTL	0.000215749	0	294
ZNF275 (eXCI)	Non-APOE4-stratified	NSDHL	fujita_oligodendrocytes eQTL	0.000207372	0	294
ZNF275 (eXCI)	Non-APOE4-stratified	PDZD4	fujita_oligodendrocytes eQTL	0.000205857	0	312
ZNF275 (eXCI)	Non-APOE4-stratified	SSR4	fujita_oligodendrocytes eQTL	0.000202521	0	318
ZNF275 (eXCI)	Non-APOE4-stratified	MECP2	fujita_oligodendrocytes eQTL	0.000201198	0	269
ZNF275 (eXCI)	Non-APOE4-stratified	CCNQ	fujita_oligodendrocytes eQTL	0.000197397	0	321
ZNF275 (eXCI)	Non-APOE4-stratified	FAM50A	fujita_oligodendrocytes eQTL	0.000193648	0	258
ZNF275 (eXCI)	Non-APOE4-stratified	GDI1	fujita_oligodendrocytes eQTL	0.000190295	0	258
ZNF275 (eXCI)	Non-APOE4-stratified	NAA10	fujita_oligodendrocytes eQTL	0.000185432	0	278
ZNF275 (eXCI)	Non-APOE4-stratified	HAUS7	fujita_oligodendrocytes eQTL	0.000185391	0	322
ZNF275 (eXCI)	Non-APOE4-stratified	L1CAM	fujita_oligodendrocytes eQTL	0.000182586	0	291
ZNF275 (eXCI)	Non-APOE4-stratified	FAM3A	fujita_oligodendrocytes eQTL	0.00017622	0	241
ZNF275 (eXCI)	Non-APOE4-stratified	PLXNA3	fujita_oligodendrocytes eQTL	0.0001706	0	258
ZNF275 (eXCI)	Non-APOE4-stratified	UBL4A	fujita_oligodendrocytes eQTL	0.000169956	0	252
ZNF275 (eXCI)	Non-APOE4-stratified	EMD	fujita_oligodendrocytes eQTL	0.00016746	0	260
ZNF275 (eXCI)	Non-APOE4-stratified	IRAK1	fujita_oligodendrocytes eQTL	0.000165136	0	270
ZNF275 (eXCI)	Non-APOE4-stratified	FLNA	fujita_oligodendrocytes eQTL	0.00016263	0	261
ZNF275 (eXCI)	Non-APOE4-stratified	HCFC1	fujita_oligodendrocytes eQTL	0.000154146	0	278
ZNF275 (eXCI)	Non-APOE4-stratified	ATP6AP1	fujita_oligodendrocytes eQTL	0.000149932	0	258
ZNF275 (eXCI)	Non-APOE4-stratified	IKBKG	fujita_oligodendrocytes eQTL	0.000145287	0	237
ZNF275 (eXCI)	Non-APOE4-stratified	LAGE3	fujita_oligodendrocytes eQTL	0.000141109	0	254
ZNF275 (eXCI)	Non-APOE4-stratified	G6PD	fujita_oligodendrocytes eQTL	0.000127779	0	235
ZNF275 (eXCI)	Non-APOE4-stratified	DKC1	fujita_oligodendrocytes eQTL	9.84469e-05	0	108
ZNF275 (eXCI)	Non-APOE4-stratified	GABRA3	fujita_oligodendrocytes eQTL	8.60648e-05	0	117
ZNF275 (eXCI)	Non-APOE4-stratified	MPP1	fujita_oligodendrocytes eQTL	7.13569e-05	0	85
ZNF275 (eXCI)	Non-APOE4-stratified	FUNDC2	fujita_oligodendrocytes eQTL	6.25784e-05	0	44
ZNF275 (eXCI)	Non-APOE4-stratified	F8	fujita_oligodendrocytes eQTL	4.90732e-05	0	44
ZNF275 (eXCI)	Non-APOE4-stratified	BRCC3	fujita_oligodendrocytes eQTL	3.32918e-05	0	29
ZNF275 (eXCI)	Non-APOE4-stratified	CMC4	fujita_oligodendrocytes eQTL	3.13929e-05	0	29
ZNF275 (eXCI)	Non-APOE4-stratified	PRRG3	fujita_oligodendrocytes eQTL	2.01042e-05	0	56
ZNF275 (eXCI)	Non-APOE4-stratified	VMA21	fujita_oligodendrocytes eQTL	1.01503e-05	0	48
ZNF275 (eXCI)	Non-APOE4-stratified	VBP1	fujita_oligodendrocytes eQTL	1.51996e-06	0	3
ZNF275 (eXCI)	Non-APOE4-stratified	RAB39B	fujita_oligodendrocytes eQTL	1.37645e-06	0	3
ZNF275 (eXCI)	Non-APOE4-stratified	MTCP1	fujita_oligodendrocytes eQTL	1.33584e-06	0	3
ZNF275 (eXCI)	Non-APOE4-stratified	PNCK	fujita_opc eQTL	0.00642626	0	319
ZNF275 (eXCI)	Non-APOE4-stratified	RPL10	fujita_opc eQTL	0.000406406	0	260
ZNF275 (eXCI)	Non-APOE4-stratified	BCAP31	fujita_opc eQTL	0.000372784	0	319
ZNF275 (eXCI)	Non-APOE4-stratified	ZNF275	fujita_opc eQTL	0.000337766	0	375
ZNF275 (eXCI)	Non-APOE4-stratified	NAA10	fujita_opc eQTL	0.000324664	0	278
ZNF275 (eXCI)	Non-APOE4-stratified	SLC6A8	fujita_opc eQTL	0.000273937	0	319
ZNF275 (eXCI)	Non-APOE4-stratified	TAFAZZIN	fujita_opc eQTL	0.000273827	0	259
ZNF275 (eXCI)	Non-APOE4-stratified	PLXNA3	fujita_opc eQTL	0.000239959	0	258
ZNF275 (eXCI)	Non-APOE4-stratified	HAUS7	fujita_opc eQTL	0.000239303	0	322
ZNF275 (eXCI)	Non-APOE4-stratified	SSR4	fujita_opc eQTL	0.000238034	0	318
ZNF275 (eXCI)	Non-APOE4-stratified	PDZD4	fujita_opc eQTL	0.000217192	0	312
ZNF275 (eXCI)	Non-APOE4-stratified	IDH3G	fujita_opc eQTL	0.000211614	0	318
ZNF275 (eXCI)	Non-APOE4-stratified	FAM50A	fujita_opc eQTL	0.00018008	0	258
ZNF275 (eXCI)	Non-APOE4-stratified	PNMA3	fujita_opc eQTL	0.000172169	0	339
ZNF275 (eXCI)	Non-APOE4-stratified	ATP6AP1	fujita_opc eQTL	0.00016693	0	258
ZNF275 (eXCI)	Non-APOE4-stratified	GDI1	fujita_opc eQTL	0.00015936	0	258
ZNF275 (eXCI)	Non-APOE4-stratified	FAM3A	fujita_opc eQTL	0.000159341	0	241
ZNF275 (eXCI)	Non-APOE4-stratified	MECP2	fujita_opc eQTL	0.000158439	0	269
ZNF275 (eXCI)	Non-APOE4-stratified	GABRA3	fujita_opc eQTL	6.4605e-05	0	117
ZNF275 (eXCI)	Non-APOE4-stratified	FUNDC2	fujita_opc eQTL	4.83766e-05	0	44
ZNF275 (eXCI)	Non-APOE4-stratified	BRCC3	fujita_opc eQTL	3.05322e-05	0	29
ZNF275 (eXCI)	Non-APOE4-stratified	VMA21	fujita_opc eQTL	9.76667e-06	0	48
ZNF275 (eXCI)	Non-APOE4-stratified	VBP1	fujita_opc eQTL	1.18868e-06	0	3
ZNF275 (eXCI)	Non-APOE4-stratified	PNMA6F	wingo_both_DLPFC eQTL	0.322955	0.634249	934
ZNF275 (eXCI)	Non-APOE4-stratified	ATP2B3	wingo_both_DLPFC eQTL	0.0379714	0	808
ZNF275 (eXCI)	Non-APOE4-stratified	TMEM187	wingo_both_DLPFC eQTL	0.00674517	0	647
ZNF275 (eXCI)	Non-APOE4-stratified	PNCK	wingo_both_DLPFC eQTL	0.00615615	0.0260508	829
ZNF275 (eXCI)	Non-APOE4-stratified	ABCD1	wingo_both_DLPFC eQTL	0.00516137	0.0290827	829
ZNF275 (eXCI)	Non-APOE4-stratified	PLXNA3	wingo_both_DLPFC eQTL	0.00507552	0	153
ZNF275 (eXCI)	Non-APOE4-stratified	RPL10	wingo_both_DLPFC eQTL	0.00449254	0	193
ZNF275 (eXCI)	Non-APOE4-stratified	IDH3G	wingo_both_DLPFC eQTL	0.00441225	0.0208276	850
ZNF275 (eXCI)	Non-APOE4-stratified	NSDHL	wingo_both_DLPFC eQTL	0.00398439	0.0172287	658
ZNF275 (eXCI)	Non-APOE4-stratified	PNMA3	wingo_both_DLPFC eQTL	0.00374199	0.0104727	685
ZNF275 (eXCI)	Non-APOE4-stratified	FAM3A	wingo_both_DLPFC eQTL	0.00357773	0	122
ZNF275 (eXCI)	Non-APOE4-stratified	FAM50A	wingo_both_DLPFC eQTL	0.00355269	0	162
ZNF275 (eXCI)	Non-APOE4-stratified	ZNF275	wingo_both_DLPFC eQTL	0.00352915	0.0143048	922
ZNF275 (eXCI)	Non-APOE4-stratified	SRPK3	wingo_both_DLPFC eQTL	0.00347392	0.0188284	840
ZNF275 (eXCI)	Non-APOE4-stratified	CETN2	wingo_both_DLPFC eQTL	0.00322529	0.0178973	658
ZNF275 (eXCI)	Non-APOE4-stratified	HAUS7	wingo_both_DLPFC eQTL	0.00309166	0.0211732	784
ZNF275 (eXCI)	Non-APOE4-stratified	PLXNB3	wingo_both_DLPFC eQTL	0.0030749	0.00878569	836
ZNF275 (eXCI)	Non-APOE4-stratified	PNMA5	wingo_both_DLPFC eQTL	0.0027108	0.0132341	654
ZNF275 (eXCI)	Non-APOE4-stratified	ZFP92	wingo_both_DLPFC eQTL	0.0027066	0	807
ZNF275 (eXCI)	Non-APOE4-stratified	ZNF185	wingo_both_DLPFC eQTL	0.0026909	0.00989143	691
ZNF275 (eXCI)	Non-APOE4-stratified	IRAK1	wingo_both_DLPFC eQTL	0.00239798	0	582
ZNF275 (eXCI)	Non-APOE4-stratified	PNMA6A	wingo_both_DLPFC eQTL	0.00225858	0.011427	697
ZNF275 (eXCI)	Non-APOE4-stratified	RENBP	wingo_both_DLPFC eQTL	0.00214676	0	683
ZNF275 (eXCI)	Non-APOE4-stratified	BCAP31	wingo_both_DLPFC eQTL	0.00174176	0.00755177	829
ZNF275 (eXCI)	Non-APOE4-stratified	SLC6A8	wingo_both_DLPFC eQTL	0.00166652	0	829
ZNF275 (eXCI)	Non-APOE4-stratified	PDZD4	wingo_both_DLPFC eQTL	0.00160055	0.00856708	840
ZNF275 (eXCI)	Non-APOE4-stratified	DUSP9	wingo_both_DLPFC eQTL	0.00134479	0	828
ZNF275 (eXCI)	Non-APOE4-stratified	BGN	wingo_both_DLPFC eQTL	0.00128325	0.00595896	770
ZNF275 (eXCI)	Non-APOE4-stratified	SSR4	wingo_both_DLPFC eQTL	0.00112573	0	851
ZNF275 (eXCI)	Non-APOE4-stratified	DNASE1L1	wingo_both_DLPFC eQTL	0.0011149	0	191
ZNF275 (eXCI)	Non-APOE4-stratified	MRFAP1P1	wingo_both_DLPFC eQTL	0.00108623	0	807
ZNF275 (eXCI)	Non-APOE4-stratified	GABRE	wingo_both_DLPFC eQTL	0.00106078	0.0148966	119
ZNF275 (eXCI)	Non-APOE4-stratified	TAFAZZIN	wingo_both_DLPFC eQTL	0.000809872	0	190
ZNF275 (eXCI)	Non-APOE4-stratified	NAA10	wingo_both_DLPFC eQTL	0.000732829	0	691
ZNF275 (eXCI)	Non-APOE4-stratified	GABRA3	wingo_both_DLPFC eQTL	0.000516377	0	430
ZNF275 (eXCI)	Non-APOE4-stratified	L1CAM	wingo_both_DLPFC eQTL	0.000396161	0	766
ZNF275 (eXCI)	Non-APOE4-stratified	HCFC1	wingo_both_DLPFC eQTL	0.000324671	0	666
ZNF275 (eXCI)	Non-APOE4-stratified	ARHGAP4	wingo_both_DLPFC eQTL	0.00031898	0	714
ZNF275 (eXCI)	Non-APOE4-stratified	UBL4A	wingo_both_DLPFC eQTL	0.00029277	0	135
ZNF275 (eXCI)	Non-APOE4-stratified	MECP2	wingo_both_DLPFC eQTL	0.000246118	0	566
ZNF275 (eXCI)	Non-APOE4-stratified	GDI1	wingo_both_DLPFC eQTL	0.00019773	0	171
ZNF275 (eXCI)	Non-APOE4-stratified	FLNA	wingo_both_DLPFC eQTL	0.00013174	0	218
ZNF275 (eXCI)	Non-APOE4-stratified	ATP6AP1	wingo_both_DLPFC eQTL	0.000109797	0	176
ZNF275 (eXCI)	Non-APOE4-stratified	ATP6AP1-DT	wingo_both_DLPFC eQTL	9.81111e-05	0	176
ZNF275 (eXCI)	Non-APOE4-stratified	LAGE3	wingo_both_DLPFC eQTL	9.17344e-05	0	140
ZNF275 (eXCI)	Non-APOE4-stratified	EMD	wingo_both_DLPFC eQTL	8.38018e-05	0	197
ZNF275 (eXCI)	Non-APOE4-stratified	G6PD	wingo_both_DLPFC eQTL	7.29898e-05	0	103
ZNF275 (eXCI)	Non-APOE4-stratified	SLC10A3	wingo_both_DLPFC eQTL	6.60311e-05	0	135
ZNF275 (eXCI)	Non-APOE4-stratified	DKC1	wingo_both_DLPFC eQTL	1.33659e-05	0.000154486	22
ZNF275 (eXCI)	Non-APOE4-stratified	MPP1	wingo_both_DLPFC eQTL	6.22698e-06	0	22
ZNF275 (eXCI)	Non-APOE4-stratified	GAB3	wingo_both_DLPFC eQTL	6.13673e-06	0	26
ZNF275 (eXCI)	Non-APOE4-stratified	DNASE1L1	wingo_both_DLPFC pQTL	0.00702836	0	191
ZNF275 (eXCI)	Non-APOE4-stratified	PLXNB3	wingo_both_DLPFC pQTL	0.0064008	0.0359749	836
ZNF275 (eXCI)	Non-APOE4-stratified	RENBP	wingo_both_DLPFC pQTL	0.00615993	0	683
ZNF275 (eXCI)	Non-APOE4-stratified	PLXNA3	wingo_both_DLPFC pQTL	0.00501296	0	153
ZNF275 (eXCI)	Non-APOE4-stratified	ZNF185	wingo_both_DLPFC pQTL	0.00460168	0.00682349	691
ZNF275 (eXCI)	Non-APOE4-stratified	L1CAM	wingo_both_DLPFC pQTL	0.00457679	0	766
ZNF275 (eXCI)	Non-APOE4-stratified	GABRA3	wingo_both_DLPFC pQTL	0.0028769	0	430
ZNF275 (eXCI)	Non-APOE4-stratified	NSDHL	wingo_both_DLPFC pQTL	0.00235747	0.011603	658
ZNF275 (eXCI)	Non-APOE4-stratified	CETN2	wingo_both_DLPFC pQTL	0.00228802	0.0105715	658
ZNF275 (eXCI)	Non-APOE4-stratified	ATP2B3	wingo_both_DLPFC pQTL	0.00154458	0.00547079	808
ZNF275 (eXCI)	Non-APOE4-stratified	SLC6A8	wingo_both_DLPFC pQTL	0.00141029	0	829
ZNF275 (eXCI)	Non-APOE4-stratified	BCAP31	wingo_both_DLPFC pQTL	0.00140805	0	829
ZNF275 (eXCI)	Non-APOE4-stratified	BGN	wingo_both_DLPFC pQTL	0.00125988	0.00599548	770
ZNF275 (eXCI)	Non-APOE4-stratified	SSR4	wingo_both_DLPFC pQTL	0.00109297	0	851
ZNF275 (eXCI)	Non-APOE4-stratified	IDH3G	wingo_both_DLPFC pQTL	0.00104836	0	850
ZNF275 (eXCI)	Non-APOE4-stratified	PNCK	wingo_both_DLPFC pQTL	0.000968134	0.00533799	829
ZNF275 (eXCI)	Non-APOE4-stratified	PDZD4	wingo_both_DLPFC pQTL	0.000930203	0	840
ZNF275 (eXCI)	Non-APOE4-stratified	RPL10	wingo_both_DLPFC pQTL	0.000494212	0	193
ZNF275 (eXCI)	Non-APOE4-stratified	IRAK1	wingo_both_DLPFC pQTL	0.000484513	0	582
ZNF275 (eXCI)	Non-APOE4-stratified	MECP2	wingo_both_DLPFC pQTL	0.000353193	0	566
ZNF275 (eXCI)	Non-APOE4-stratified	ARHGAP4	wingo_both_DLPFC pQTL	0.000344227	0	714
ZNF275 (eXCI)	Non-APOE4-stratified	HCFC1	wingo_both_DLPFC pQTL	0.000340796	0	666
ZNF275 (eXCI)	Non-APOE4-stratified	NAA10	wingo_both_DLPFC pQTL	0.000228531	0	691
ZNF275 (eXCI)	Non-APOE4-stratified	FAM50A	wingo_both_DLPFC pQTL	0.000124591	0	162
ZNF275 (eXCI)	Non-APOE4-stratified	FLNA	wingo_both_DLPFC pQTL	0.000116902	0	218
ZNF275 (eXCI)	Non-APOE4-stratified	UBL4A	wingo_both_DLPFC pQTL	9.83556e-05	0	135
ZNF275 (eXCI)	Non-APOE4-stratified	EMD	wingo_both_DLPFC pQTL	8.60515e-05	0	197
ZNF275 (eXCI)	Non-APOE4-stratified	LAGE3	wingo_both_DLPFC pQTL	8.32057e-05	0	140
ZNF275 (eXCI)	Non-APOE4-stratified	ATP6AP1	wingo_both_DLPFC pQTL	7.94916e-05	0	176
ZNF275 (eXCI)	Non-APOE4-stratified	G6PD	wingo_both_DLPFC pQTL	7.12508e-05	0	103
ZNF275 (eXCI)	Non-APOE4-stratified	DKC1	wingo_both_DLPFC pQTL	1.78038e-05	0.00020176	22
ZNF275 (eXCI)	Non-APOE4-stratified	MPP1	wingo_both_DLPFC pQTL	4.4063e-06	0	22
ZNF275 (eXCI)	Non-APOE4-stratified	PNMA6F	wingo_female_DLPFC eQTL	0.33786	0.666068	934
ZNF275 (eXCI)	Non-APOE4-stratified	ZNF275	wingo_female_DLPFC eQTL	0.0104647	0.0333504	922
ZNF275 (eXCI)	Non-APOE4-stratified	TMEM187	wingo_female_DLPFC eQTL	0.00680494	0	647
ZNF275 (eXCI)	Non-APOE4-stratified	IDH3G	wingo_female_DLPFC eQTL	0.00569252	0.0336948	850
ZNF275 (eXCI)	Non-APOE4-stratified	PLXNA3	wingo_female_DLPFC eQTL	0.00568673	0	153
ZNF275 (eXCI)	Non-APOE4-stratified	RPL10	wingo_female_DLPFC eQTL	0.00471455	0	193
ZNF275 (eXCI)	Non-APOE4-stratified	ATP2B3	wingo_female_DLPFC eQTL	0.00403717	0.00846195	808
ZNF275 (eXCI)	Non-APOE4-stratified	ABCD1	wingo_female_DLPFC eQTL	0.00397168	0.0200539	829
ZNF275 (eXCI)	Non-APOE4-stratified	ZFP92	wingo_female_DLPFC eQTL	0.00380097	0	807
ZNF275 (eXCI)	Non-APOE4-stratified	PNMA3	wingo_female_DLPFC eQTL	0.00350718	0.0100531	685
ZNF275 (eXCI)	Non-APOE4-stratified	PNCK	wingo_female_DLPFC eQTL	0.00348133	0.023099	829
ZNF275 (eXCI)	Non-APOE4-stratified	SLC6A8	wingo_female_DLPFC eQTL	0.00335441	0	829
ZNF275 (eXCI)	Non-APOE4-stratified	SRPK3	wingo_female_DLPFC eQTL	0.00306354	0.0168241	840
ZNF275 (eXCI)	Non-APOE4-stratified	PNMA5	wingo_female_DLPFC eQTL	0.00277865	0.0135576	654
ZNF275 (eXCI)	Non-APOE4-stratified	PNMA6A	wingo_female_DLPFC eQTL	0.00257916	0.0117869	697
ZNF275 (eXCI)	Non-APOE4-stratified	ZNF185	wingo_female_DLPFC eQTL	0.0025163	0.00622015	691
ZNF275 (eXCI)	Non-APOE4-stratified	HAUS7	wingo_female_DLPFC eQTL	0.00209645	0.00609328	784
ZNF275 (eXCI)	Non-APOE4-stratified	PDZD4	wingo_female_DLPFC eQTL	0.00209625	0.00780488	840
ZNF275 (eXCI)	Non-APOE4-stratified	NSDHL	wingo_female_DLPFC eQTL	0.00204712	0.0060896	658
ZNF275 (eXCI)	Non-APOE4-stratified	BCAP31	wingo_female_DLPFC eQTL	0.00193482	0.008012	829
ZNF275 (eXCI)	Non-APOE4-stratified	CETN2	wingo_female_DLPFC eQTL	0.00177626	0	658
ZNF275 (eXCI)	Non-APOE4-stratified	PLXNB3	wingo_female_DLPFC eQTL	0.00146982	0.00597209	836
ZNF275 (eXCI)	Non-APOE4-stratified	BGN	wingo_female_DLPFC eQTL	0.00143956	0	770
ZNF275 (eXCI)	Non-APOE4-stratified	DUSP9	wingo_female_DLPFC eQTL	0.00129486	0.00491126	828
ZNF275 (eXCI)	Non-APOE4-stratified	SSR4	wingo_female_DLPFC eQTL	0.00118799	0	851
ZNF275 (eXCI)	Non-APOE4-stratified	MRFAP1P1	wingo_female_DLPFC eQTL	0.00114792	0	807
ZNF275 (eXCI)	Non-APOE4-stratified	FAM50A	wingo_female_DLPFC eQTL	0.000824942	0	162
ZNF275 (eXCI)	Non-APOE4-stratified	RENBP	wingo_female_DLPFC eQTL	0.000678794	0	683
ZNF275 (eXCI)	Non-APOE4-stratified	IRAK1	wingo_female_DLPFC eQTL	0.000662778	0	582
ZNF275 (eXCI)	Non-APOE4-stratified	NAA10	wingo_female_DLPFC eQTL	0.00062061	0	691
ZNF275 (eXCI)	Non-APOE4-stratified	TAFAZZIN	wingo_female_DLPFC eQTL	0.000596587	0	190
ZNF275 (eXCI)	Non-APOE4-stratified	DNASE1L1	wingo_female_DLPFC eQTL	0.000527104	0	191
ZNF275 (eXCI)	Non-APOE4-stratified	L1CAM	wingo_female_DLPFC eQTL	0.00048335	0	766
ZNF275 (eXCI)	Non-APOE4-stratified	ARHGAP4	wingo_female_DLPFC eQTL	0.000412553	0	714
ZNF275 (eXCI)	Non-APOE4-stratified	GABRA3	wingo_female_DLPFC eQTL	0.000360826	0	430
ZNF275 (eXCI)	Non-APOE4-stratified	HCFC1	wingo_female_DLPFC eQTL	0.000313377	0	666
ZNF275 (eXCI)	Non-APOE4-stratified	FAM3A	wingo_female_DLPFC eQTL	0.000313232	0	122
ZNF275 (eXCI)	Non-APOE4-stratified	MECP2	wingo_female_DLPFC eQTL	0.000297576	0	566
ZNF275 (eXCI)	Non-APOE4-stratified	FLNA	wingo_female_DLPFC eQTL	0.000194922	0	218
ZNF275 (eXCI)	Non-APOE4-stratified	GABRE	wingo_female_DLPFC eQTL	0.000190234	0.00201584	119
ZNF275 (eXCI)	Non-APOE4-stratified	UBL4A	wingo_female_DLPFC eQTL	0.00012597	0	135
ZNF275 (eXCI)	Non-APOE4-stratified	GDI1	wingo_female_DLPFC eQTL	0.000111097	0	171
ZNF275 (eXCI)	Non-APOE4-stratified	EMD	wingo_female_DLPFC eQTL	0.000104264	0	197
ZNF275 (eXCI)	Non-APOE4-stratified	ATP6AP1-DT	wingo_female_DLPFC eQTL	9.242e-05	0	176
ZNF275 (eXCI)	Non-APOE4-stratified	ATP6AP1	wingo_female_DLPFC eQTL	9.18482e-05	0	176
ZNF275 (eXCI)	Non-APOE4-stratified	LAGE3	wingo_female_DLPFC eQTL	8.35929e-05	0	140
ZNF275 (eXCI)	Non-APOE4-stratified	SLC10A3	wingo_female_DLPFC eQTL	7.25259e-05	0	135
ZNF275 (eXCI)	Non-APOE4-stratified	G6PD	wingo_female_DLPFC eQTL	6.68238e-05	0	103
ZNF275 (eXCI)	Non-APOE4-stratified	MPP1	wingo_female_DLPFC eQTL	1.21606e-05	0.00015919	22
ZNF275 (eXCI)	Non-APOE4-stratified	GAB3	wingo_female_DLPFC eQTL	7.00479e-06	0	26
ZNF275 (eXCI)	Non-APOE4-stratified	DKC1	wingo_female_DLPFC eQTL	6.48092e-06	0	22
ZNF275 (eXCI)	Non-APOE4-stratified	PNMA6A	wingo_female_DLPFC pQTL	0.00780968	0.0227087	697
ZNF275 (eXCI)	Non-APOE4-stratified	PLXNB3	wingo_female_DLPFC pQTL	0.00515187	0.0314447	836
ZNF275 (eXCI)	Non-APOE4-stratified	PLXNA3	wingo_female_DLPFC pQTL	0.00502373	0	153
ZNF275 (eXCI)	Non-APOE4-stratified	PNMA6F	wingo_female_DLPFC pQTL	0.00425784	0.0179658	934
ZNF275 (eXCI)	Non-APOE4-stratified	ZNF185	wingo_female_DLPFC pQTL	0.00366742	0.0109786	691
ZNF275 (eXCI)	Non-APOE4-stratified	NSDHL	wingo_female_DLPFC pQTL	0.00249976	0.0111964	658
ZNF275 (eXCI)	Non-APOE4-stratified	BCAP31	wingo_female_DLPFC pQTL	0.00182654	0	829
ZNF275 (eXCI)	Non-APOE4-stratified	CETN2	wingo_female_DLPFC pQTL	0.00174625	0.0058657	658
ZNF275 (eXCI)	Non-APOE4-stratified	RENBP	wingo_female_DLPFC pQTL	0.00154533	0	683
ZNF275 (eXCI)	Non-APOE4-stratified	ATP2B3	wingo_female_DLPFC pQTL	0.00144733	0	808
ZNF275 (eXCI)	Non-APOE4-stratified	PNCK	wingo_female_DLPFC pQTL	0.00142758	0	829
ZNF275 (eXCI)	Non-APOE4-stratified	SLC6A8	wingo_female_DLPFC pQTL	0.00122505	0	829
ZNF275 (eXCI)	Non-APOE4-stratified	IDH3G	wingo_female_DLPFC pQTL	0.00120637	0	850
ZNF275 (eXCI)	Non-APOE4-stratified	PDZD4	wingo_female_DLPFC pQTL	0.00116878	0	840
ZNF275 (eXCI)	Non-APOE4-stratified	SSR4	wingo_female_DLPFC pQTL	0.00115752	0	851
ZNF275 (eXCI)	Non-APOE4-stratified	BGN	wingo_female_DLPFC pQTL	0.00108836	0	770
ZNF275 (eXCI)	Non-APOE4-stratified	L1CAM	wingo_female_DLPFC pQTL	0.000988559	0	766
ZNF275 (eXCI)	Non-APOE4-stratified	DNASE1L1	wingo_female_DLPFC pQTL	0.000683295	0	191
ZNF275 (eXCI)	Non-APOE4-stratified	HCFC1	wingo_female_DLPFC pQTL	0.000434694	0	666
ZNF275 (eXCI)	Non-APOE4-stratified	IRAK1	wingo_female_DLPFC pQTL	0.000318284	0	582
ZNF275 (eXCI)	Non-APOE4-stratified	FLNA	wingo_female_DLPFC pQTL	0.000296925	0	218
ZNF275 (eXCI)	Non-APOE4-stratified	NAA10	wingo_female_DLPFC pQTL	0.000289934	0	691
ZNF275 (eXCI)	Non-APOE4-stratified	GABRA3	wingo_female_DLPFC pQTL	0.000275734	0	430
ZNF275 (eXCI)	Non-APOE4-stratified	MECP2	wingo_female_DLPFC pQTL	0.000264737	0	566
ZNF275 (eXCI)	Non-APOE4-stratified	RPL10	wingo_female_DLPFC pQTL	0.00021205	0	193
ZNF275 (eXCI)	Non-APOE4-stratified	GDI1	wingo_female_DLPFC pQTL	0.000125489	0	171
ZNF275 (eXCI)	Non-APOE4-stratified	FAM50A	wingo_female_DLPFC pQTL	0.000124158	0	162
ZNF275 (eXCI)	Non-APOE4-stratified	G6PD	wingo_female_DLPFC pQTL	0.000115681	0	103
ZNF275 (eXCI)	Non-APOE4-stratified	ATP6AP1	wingo_female_DLPFC pQTL	0.000109368	0	176
ZNF275 (eXCI)	Non-APOE4-stratified	EMD	wingo_female_DLPFC pQTL	8.52e-05	0	197
ZNF275 (eXCI)	Non-APOE4-stratified	UBL4A	wingo_female_DLPFC pQTL	7.32e-05	0	135
ZNF275 (eXCI)	Non-APOE4-stratified	LAGE3	wingo_female_DLPFC pQTL	7.04e-05	0	140
ZNF275 (eXCI)	Non-APOE4-stratified	DKC1	wingo_female_DLPFC pQTL	5.68e-06	0	22
ZNF275 (eXCI)	Non-APOE4-stratified	MPP1	wingo_female_DLPFC pQTL	5.41e-06	0	22
ZNF275 (eXCI)	Non-APOE4-stratified	PNMA6F	wingo_male_DLPFC eQTL	0.336827	0.660872	934
ZNF275 (eXCI)	Non-APOE4-stratified	ATP2B3	wingo_male_DLPFC eQTL	0.017496	0	808
ZNF275 (eXCI)	Non-APOE4-stratified	TMEM187	wingo_male_DLPFC eQTL	0.00749043	0	646
ZNF275 (eXCI)	Non-APOE4-stratified	PNCK	wingo_male_DLPFC eQTL	0.0063588	0.0275045	828
ZNF275 (eXCI)	Non-APOE4-stratified	SRPK3	wingo_male_DLPFC eQTL	0.00582145	0.0249915	839
ZNF275 (eXCI)	Non-APOE4-stratified	ZNF185	wingo_male_DLPFC eQTL	0.00559535	0	691
ZNF275 (eXCI)	Non-APOE4-stratified	PLXNB3	wingo_male_DLPFC eQTL	0.00557302	0	835
ZNF275 (eXCI)	Non-APOE4-stratified	PNMA6A	wingo_male_DLPFC eQTL	0.00527677	0.0300685	697
ZNF275 (eXCI)	Non-APOE4-stratified	RPL10	wingo_male_DLPFC eQTL	0.00493884	0	192
ZNF275 (eXCI)	Non-APOE4-stratified	PLXNA3	wingo_male_DLPFC eQTL	0.00479773	0	152
ZNF275 (eXCI)	Non-APOE4-stratified	ZNF275	wingo_male_DLPFC eQTL	0.00466548	0.0112258	922
ZNF275 (eXCI)	Non-APOE4-stratified	CETN2	wingo_male_DLPFC eQTL	0.00457184	0	658
ZNF275 (eXCI)	Non-APOE4-stratified	PNMA3	wingo_male_DLPFC eQTL	0.00403495	0.0104393	685
ZNF275 (eXCI)	Non-APOE4-stratified	ZFP92	wingo_male_DLPFC eQTL	0.00366406	0	807
ZNF275 (eXCI)	Non-APOE4-stratified	HAUS7	wingo_male_DLPFC eQTL	0.00327631	0.017502	784
ZNF275 (eXCI)	Non-APOE4-stratified	NSDHL	wingo_male_DLPFC eQTL	0.00253328	0.00687463	658
ZNF275 (eXCI)	Non-APOE4-stratified	PNMA5	wingo_male_DLPFC eQTL	0.00250708	0.0124778	654
ZNF275 (eXCI)	Non-APOE4-stratified	IDH3G	wingo_male_DLPFC eQTL	0.00241694	0.0109033	849
ZNF275 (eXCI)	Non-APOE4-stratified	ABCD1	wingo_male_DLPFC eQTL	0.00178959	0.00693997	828
ZNF275 (eXCI)	Non-APOE4-stratified	PDZD4	wingo_male_DLPFC eQTL	0.00172681	0	839
ZNF275 (eXCI)	Non-APOE4-stratified	BGN	wingo_male_DLPFC eQTL	0.00160078	0	770
ZNF275 (eXCI)	Non-APOE4-stratified	SSR4	wingo_male_DLPFC eQTL	0.00158395	0	850
ZNF275 (eXCI)	Non-APOE4-stratified	DUSP9	wingo_male_DLPFC eQTL	0.0014768	0.00542085	827
ZNF275 (eXCI)	Non-APOE4-stratified	BCAP31	wingo_male_DLPFC eQTL	0.00145314	0	828
ZNF275 (eXCI)	Non-APOE4-stratified	SLC6A8	wingo_male_DLPFC eQTL	0.00136905	0	828
ZNF275 (eXCI)	Non-APOE4-stratified	MRFAP1P1	wingo_male_DLPFC eQTL	0.0013336	0	807
ZNF275 (eXCI)	Non-APOE4-stratified	L1CAM	wingo_male_DLPFC eQTL	0.000671875	0	765
ZNF275 (eXCI)	Non-APOE4-stratified	IRAK1	wingo_male_DLPFC eQTL	0.000549945	0	581
ZNF275 (eXCI)	Non-APOE4-stratified	RENBP	wingo_male_DLPFC eQTL	0.000524041	0	682
ZNF275 (eXCI)	Non-APOE4-stratified	FAM3A	wingo_male_DLPFC eQTL	0.000418696	0	121
ZNF275 (eXCI)	Non-APOE4-stratified	ARHGAP4	wingo_male_DLPFC eQTL	0.000415764	0	713
ZNF275 (eXCI)	Non-APOE4-stratified	HCFC1	wingo_male_DLPFC eQTL	0.000406612	0	665
ZNF275 (eXCI)	Non-APOE4-stratified	NAA10	wingo_male_DLPFC eQTL	0.000329984	0	690
ZNF275 (eXCI)	Non-APOE4-stratified	GABRA3	wingo_male_DLPFC eQTL	0.000319761	0	430
ZNF275 (eXCI)	Non-APOE4-stratified	MECP2	wingo_male_DLPFC eQTL	0.000305816	0	565
ZNF275 (eXCI)	Non-APOE4-stratified	FAM50A	wingo_male_DLPFC eQTL	0.000278381	0	161
ZNF275 (eXCI)	Non-APOE4-stratified	DNASE1L1	wingo_male_DLPFC eQTL	0.000187778	0	190
ZNF275 (eXCI)	Non-APOE4-stratified	GDI1	wingo_male_DLPFC eQTL	0.00016988	0	170
ZNF275 (eXCI)	Non-APOE4-stratified	ATP6AP1-DT	wingo_male_DLPFC eQTL	0.000152486	0	175
ZNF275 (eXCI)	Non-APOE4-stratified	FLNA	wingo_male_DLPFC eQTL	0.000122025	0	217
ZNF275 (eXCI)	Non-APOE4-stratified	LAGE3	wingo_male_DLPFC eQTL	0.000119337	0	139
ZNF275 (eXCI)	Non-APOE4-stratified	TAFAZZIN	wingo_male_DLPFC eQTL	0.000117682	0	189
ZNF275 (eXCI)	Non-APOE4-stratified	EMD	wingo_male_DLPFC eQTL	0.000116722	0	196
ZNF275 (eXCI)	Non-APOE4-stratified	ATP6AP1	wingo_male_DLPFC eQTL	0.000114225	0	175
ZNF275 (eXCI)	Non-APOE4-stratified	UBL4A	wingo_male_DLPFC eQTL	0.000105277	0	134
ZNF275 (eXCI)	Non-APOE4-stratified	GABRE	wingo_male_DLPFC eQTL	9.69041e-05	0	119
ZNF275 (eXCI)	Non-APOE4-stratified	SLC10A3	wingo_male_DLPFC eQTL	8.759e-05	0	134
ZNF275 (eXCI)	Non-APOE4-stratified	G6PD	wingo_male_DLPFC eQTL	7.70908e-05	0	102
ZNF275 (eXCI)	Non-APOE4-stratified	DKC1	wingo_male_DLPFC eQTL	2.67414e-05	0.000392503	22
ZNF275 (eXCI)	Non-APOE4-stratified	MPP1	wingo_male_DLPFC eQTL	8.97001e-06	0.000117641	22
ZNF275 (eXCI)	Non-APOE4-stratified	GAB3	wingo_male_DLPFC eQTL	8.23745e-06	0	26
ZNF275 (eXCI)	Non-APOE4-stratified	PNMA6A	wingo_male_DLPFC pQTL	0.042195	0	697
ZNF275 (eXCI)	Non-APOE4-stratified	PNMA6F	wingo_male_DLPFC pQTL	0.0334858	0	934
ZNF275 (eXCI)	Non-APOE4-stratified	PLXNA3	wingo_male_DLPFC pQTL	0.00464683	0	153
ZNF275 (eXCI)	Non-APOE4-stratified	NSDHL	wingo_male_DLPFC pQTL	0.00265681	0.0115791	658
ZNF275 (eXCI)	Non-APOE4-stratified	PLXNB3	wingo_male_DLPFC pQTL	0.00229347	0.00871565	836
ZNF275 (eXCI)	Non-APOE4-stratified	CETN2	wingo_male_DLPFC pQTL	0.00188268	0	658
ZNF275 (eXCI)	Non-APOE4-stratified	PNCK	wingo_male_DLPFC pQTL	0.00172109	0	829
ZNF275 (eXCI)	Non-APOE4-stratified	SLC6A8	wingo_male_DLPFC pQTL	0.00162185	0	829
ZNF275 (eXCI)	Non-APOE4-stratified	GABRA3	wingo_male_DLPFC pQTL	0.00160026	0	430
ZNF275 (eXCI)	Non-APOE4-stratified	RENBP	wingo_male_DLPFC pQTL	0.00157486	0	683
ZNF275 (eXCI)	Non-APOE4-stratified	SSR4	wingo_male_DLPFC pQTL	0.0015307	0	851
ZNF275 (eXCI)	Non-APOE4-stratified	IDH3G	wingo_male_DLPFC pQTL	0.00140513	0	850
ZNF275 (eXCI)	Non-APOE4-stratified	ATP2B3	wingo_male_DLPFC pQTL	0.00137004	0	808
ZNF275 (eXCI)	Non-APOE4-stratified	PDZD4	wingo_male_DLPFC pQTL	0.00129755	0	840
ZNF275 (eXCI)	Non-APOE4-stratified	BCAP31	wingo_male_DLPFC pQTL	0.00129033	0.0049907	829
ZNF275 (eXCI)	Non-APOE4-stratified	BGN	wingo_male_DLPFC pQTL	0.00126833	0	770
ZNF275 (eXCI)	Non-APOE4-stratified	L1CAM	wingo_male_DLPFC pQTL	0.00112681	0	766
ZNF275 (eXCI)	Non-APOE4-stratified	MECP2	wingo_male_DLPFC pQTL	0.00040192	0	566
ZNF275 (eXCI)	Non-APOE4-stratified	HCFC1	wingo_male_DLPFC pQTL	0.000397329	0	666
ZNF275 (eXCI)	Non-APOE4-stratified	NAA10	wingo_male_DLPFC pQTL	0.000355639	0	691
ZNF275 (eXCI)	Non-APOE4-stratified	IRAK1	wingo_male_DLPFC pQTL	0.000325984	0	582
ZNF275 (eXCI)	Non-APOE4-stratified	FLNA	wingo_male_DLPFC pQTL	0.000155139	0	218
ZNF275 (eXCI)	Non-APOE4-stratified	RPL10	wingo_male_DLPFC pQTL	0.00015057	0	193
ZNF275 (eXCI)	Non-APOE4-stratified	DNASE1L1	wingo_male_DLPFC pQTL	0.000143663	0	191
ZNF275 (eXCI)	Non-APOE4-stratified	UBL4A	wingo_male_DLPFC pQTL	0.000122969	0	135
ZNF275 (eXCI)	Non-APOE4-stratified	EMD	wingo_male_DLPFC pQTL	0.000121737	0	197
ZNF275 (eXCI)	Non-APOE4-stratified	LAGE3	wingo_male_DLPFC pQTL	0.000119699	0	140
ZNF275 (eXCI)	Non-APOE4-stratified	FAM50A	wingo_male_DLPFC pQTL	9.62991e-05	0	162
ZNF275 (eXCI)	Non-APOE4-stratified	GDI1	wingo_male_DLPFC pQTL	9.51713e-05	0	171
ZNF275 (eXCI)	Non-APOE4-stratified	ATP6AP1	wingo_male_DLPFC pQTL	9.46701e-05	0	176
ZNF275 (eXCI)	Non-APOE4-stratified	G6PD	wingo_male_DLPFC pQTL	6.89738e-05	0	103
ZNF275 (eXCI)	Non-APOE4-stratified	DKC1	wingo_male_DLPFC pQTL	1.68548e-05	0.000188418	22
ZNF275 (eXCI)	Non-APOE4-stratified	MPP1	wingo_male_DLPFC pQTL	6.12486e-06	0	22

### Sheet: Table.S14
Supplementary Table 14. Distance of lead SNPs to nearest gene transcription start sites across XWAS and pleiotropy loci without xQTL support. “Type” indicates intronic or intergenic localization. Bolded rows denote the SNP closest to the TSS per locus and were used for intergenic distance summary statistics.
discovery	apoe_strat	model	SNP	BP	reported_gene	xQTL	nearest_gene	TSS	distance	type
XWAS	Non-APOE*4-stratified	Female	rs191558397	5449421	NLGN4X	No	NLGN4X	6228867	779446	intergenic
XWAS	Non-APOE*4-stratified	eXCI	rs150798997	5733126	NLGN4X	No	NLGN4X	6228867	495741	intergenic
XWAS	Non-APOE*4-stratified	eXCI	rs35566460	6125997	NLGN4X	No	NLGN4X	6228867	102870	intronic
XWAS	Non-APOE*4-stratified	Female	rs12852495	10458864	MID1	No	MID1	10833654	374790	intronic
Pleiotropy	Non-APOE*4-stratified	eXCI	rs850639	13005210	TMSB4X	No	TMSB4X	12975110	30100	intergenic
Pleiotropy	Non-APOE*4-stratified	Female	rs41309679	14859282	FANCB	No	FANCB	14873255	13973	intronic
Pleiotropy	Non-APOE*4-stratified	eXCI	rs142403021	19537724	SH3KBP1	No	SH3KBP1	19887600	349876	intronic
Pleiotropy	APOE*4 Positive	Female	rs181022037	19588996	SH3KBP1	No	SH3KBP1	19887600	298604	intronic
Pleiotropy	APOE*4 Positive	Female	rs140607119	19979356	BCLAF3	No	BCLAF3	19991061	11705	intronic
XWAS	Non-APOE*4-stratified	eXCI	rs12014100	32026344	DMD	No	DMD	33339609	1313265	intronic
Pleiotropy	APOE*4 Positive	Male	rs1934189	50406210	DGKK	No	DGKK	50470825	64615	intronic
Pleiotropy	APOE*4 Negative	Male	rs5961181	50432857	DGKK	No	DGKK	50470825	37968	intronic
XWAS	Non-APOE*4-stratified	Female	rs5923518	86262431	DACH2	No	DACH2	86148451	113980	intronic
Pleiotropy	APOE*4 Positive	Male	rs3128266	88828085	CPXCR1	No	CPXCR1	88747225	80860	intergenic
XWAS	APOE*4 Negative	eXCI	rs2752037	89397797	TGIF2LX	No	TGIF2LX	89921908	524111	intergenic
Pleiotropy	Non-APOE*4-stratified	Female	rs139284163	96607828	DIAPH2	No	DIAPH2	96684712	76884	intergenic
XWAS & Pleiotropy	APOE*4 Positive	eXCI	rs139542115	114487884	HTR2C	No	HTR2C	114584078	96194	intergenic
XWAS	APOE*4 Negative	eXCI	rs146144791	115447550	PLS3	No	PLS3	115561174	113624	intergenic
Pleiotropy	APOE*4 Positive	Male	rs12858128	115589732	PLS3	No	PLS3	115561174	28558	intronic
XWAS & Pleiotropy	Non-APOE*4-stratified	Male	rs182269003	121134850	GLUD2	No	GLUD2	121047610	87240	intergenic
XWAS & Pleiotropy	APOE*4 Positive	Male	rs146938321	137060210	GPR101	No	GPR101	137033995	26215	intergenic
Pleiotropy	APOE*4 Positive	rXCI	rs185095191	144490116	UBE2NL	No	UBE2NL	143884071	606045	intergenic
XWAS	APOE*4 Positive	rXCI	rs554300003	145647218	SLITRK2	No	SLITRK2	145817829	170611	intergenic
Pleiotropy	APOE*4 Negative	Female	rs145217604	146109841	SLITRK2	No	SLITRK2	145817829	292012	intergenic

### Sheet: Table.S15
Supplementary Table 15. Bulk brain tissue differential expression (DEG) results for prioritized genes.
Prioritized X-chromosome genes and corresponding bulk brain AD case-control differential expression results across eight regions, where differential expression contrasts align with the XWAS model in which each gene was prioritized (rXCI model: all AD cases vs all controls; eXCI/Female model: female AD cases vs female controls; Male model: male AD cases vs male controls).
model	gene_name	TCX_t	TCX_fc	TCX_FDR_P	TCX_sig	FP_t	FP_fc	FP_FDR_P	FP_sig	IFG_t	IFG_fc	IFG_FDR_P	IFG_sig	PHG_t	PHG_fc	PHG_FDR_P	PHG_sig	STG_t	STG_fc	STG_FDR_P	STG_sig	DLPFC_t	DLPFC_fc	DLPFC_FDR_P	DLPFC_sig	ACC_t	ACC_fc	ACC_FDR_P	ACC_sig	PCC_t	PCC_fc	PCC_FDR_P	PCC_sig		Data Dictionary
rXCI	CDK16	-1.74756	-0.0272924	0.124479		0.108118	0.00150761	0.953906		-2.0364	-0.0277148	0.0921515		-2.98571	-0.0439557	0.00575126	**	-0.765226	-0.011678	0.553984		-2.13532	-0.0181459	0.0841559		-8.0626	-0.0584477	5.06036e-14	**	-3.91991	-0.0266432	0.00135447	**		model	AD XWAS model
rXCI	CHST7	2.46713	0.07471	0.0255256	*	0.851259	0.022705	0.569297		2.02425	0.0510394	0.0943003		2.14968	0.06201	0.0494481	*	0.877304	0.0259566	0.496096		3.42684	0.0603174	0.00315584	**	4.24964	0.0594092	8.91762e-05	**	1.42465	0.01913	0.285385			gene_name	prioritzed gene
rXCI	JADE3	5.09001	0.140631	2.67625e-06	**	-0.0320105	-0.00065837	0.982988		2.39626	0.0472647	0.0443827	*	4.76724	0.103744	9.12149e-06	**	2.76486	0.0624258	0.017555	*	2.3255	0.0336132	0.0565797		0.973997	0.0108357	0.413542		2.46535	0.0269832	0.0514827			"TCX_"	Temporal cortex (Mayo Clinic cohort)
rXCI	KRBOX4	-1.45036	-0.0217771	0.21018		3.35254	0.0397933	0.0104419	*	-0.277926	-0.00324062	0.836712		-0.500654	-0.00642778	0.66483		0.835807	0.0111109	0.515207		-0.399261	-0.00350621	0.789379		-5.2285	-0.0390213	1.16654e-06	**	0.0881846	0.000634416	0.962886			"FP_"	Frontal pole (Mount Sinai cohort)
rXCI	RP2	3.09789	0.0736746	0.00450412	**	1.64567	0.0370609	0.255301		3.27384	0.0704554	0.0056306	**	4.75652	0.114595	9.36346e-06	**	2.69735	0.0673427	0.0207211	*	4.23806	0.0798476	0.000198165	**	6.27133	0.0853262	5.15503e-09	**	3.61106	0.0499095	0.00358108	**		"IFG_"	Inferior-frontal gyrus (Mount Sinai cohort)
rXCI	SLC9A7	-7.53348	-0.148054	1.14092e-11	**	-0.757988	-0.0132789	0.607759		-2.74727	-0.0464772	0.0200253	*	-4.89	-0.0914854	5.47275e-06	**	-4.16098	-0.0805064	0.000342179	**	-3.04881	-0.0499016	0.0099063	*	6.66761	0.102753	5.01889e-10	**	-0.439207	-0.00568319	0.804263			"PHG_"	Parahippocampal gyrus (Mount Sinai cohort)
rXCI	UBA1	2.5623	0.0207635	0.020094	*	4.31504	0.054175	0.000578622	**	2.76692	0.0341865	0.0191221	*	1.6156	0.0212314	0.145889		4.02061	0.0551419	0.000513692	**	1.44155	0.00978285	0.264435		-2.45726	-0.0144869	0.0281391	*	0.2822	0.00152892	0.877018			"STG_"	Superior-temporal gyrus (Mount Sinai cohort)
rXCI	ZNF674-AS1	0.0739636	0.00122729	0.948746		-0.277035	-0.00501631	0.861401		0.637285	0.0114601	0.626261		1.60992	0.0311778	0.1473		-0.519905	-0.0104734	0.68654		-2.90674	-0.0383318	0.0141385	*	0.152754	0.0016892	0.909781		-1.31673	-0.0145517	0.331542			"DLPFC_"	Dorsolateral prefrontal cortex (ROSMAP cohort)
rXCI	CD99L2	-5.78806	-0.0852818	1.16329e-07	**	-0.612861	-0.00810806	0.687908		-0.704037	-0.00907832	0.588705		-3.76912	-0.0528705	0.000442839	**	-1.89051	-0.0274902	0.11263		1.22148	0.0125762	0.351778		-5.81491	-0.0515816	6.3452e-08	**	-2.68715	-0.0220893	0.0335222	*		"ACC_"	Anterior cingulate cortex (ROSMAP cohort)
rXCI	MTM1	4.8139	0.101942	9.064e-06	**	2.19298	0.0333944	0.112904		3.00652	0.0440551	0.0108019	*	5.48134	0.089317	3.89689e-07	**	3.26969	0.0551474	0.00476694	**	5.11225	0.0709703	6.15749e-06	**	7.92596	0.0847491	1.15934e-13	**	4.47098	0.0461976	0.000240314	**		"PCC_"	Posterior cingulate cortex (ROSMAP cohort)
rXCI	MTMR1	-1.67654	-0.0204836	0.141061		-0.601458	-0.00583619	0.69406		-0.297492	-0.00278475	0.831244		-1.29075	-0.0134182	0.250199		-2.51385	-0.026998	0.0314365	*	2.03581	0.0142178	0.0988265		0.682736	0.0040213	0.580484		2.87097	0.0158403	0.0230994	*		"_t"	AD case vs control differential expression t-statistic
eXCI	NLGN4X	-4.21959	-0.284998	0.00019682	**	-2.19884	-0.0313668	0.128731		-4.55023	-0.0657807	0.000433841	**	-7.64269	-0.126749	3.91676e-11	**	-4.99661	-0.076946	6.63051e-05	**	-1.76444	-0.0194732	0.167562		-2.81793	-0.0253952	0.0119855	*	-0.746958	-0.00629065	0.644197			"_fc"	AD case vs control differential expression log2-fold change
Female	MID1	3.17903	0.325566	0.00496147	**	-1.84318	-0.0372029	0.217761		-1.6103	-0.0326821	0.23493		-0.283448	-0.00665791	0.825515		-1.40664	-0.0306515	0.278975		-1.7824	-0.0292431	0.162397		7.17531	0.0866772	2.15985e-11	**	-0.373296	-0.00445764	0.828479			"_FDR_P"	AD case vs control differential expression FDR-P value
eXCI	TMSB4X	-1.45634	-0.117414	0.221777		-2.24742	-0.0396024	0.11912		-0.832168	-0.0148378	0.54199		0.704709	0.0143791	0.569392		-1.14084	-0.0216274	0.393785		-0.708163	-0.0094443	0.611165		1.48099	0.0163358	0.200917		-1.3498	-0.0134	0.347091			"_sig"	"**" = FDR_P < 0.05/8; "*" = FDR_P < 0.05 & FDR_P > 0.05/8
Female	FANCB	3.77921	0.54885	0.000848624	**	0.132278	0.00343723	0.932492		1.27781	0.033735	0.338708		3.71196	0.109466	0.000806556	**	1.86303	0.0517079	0.147635		1.88589	0.0411726	0.136163		0.123633	0.00185361	0.915118		1.93333	0.027401	0.16592
eXCI	SH3KBP1	-2.48208	-0.193754	0.0311328	*	-0.235954	-0.00245587	0.885026		0.0496487	0.000522661	0.974863		-1.17995	-0.0143552	0.326423		0.106193	0.00119493	0.944094		0.0760234	0.000743204	0.964711		0.253142	0.00203249	0.847413		0.714596	0.0053846	0.660387
eXCI	DMD	-0.335605	-0.0237792	0.824289		-1.42923	-0.0157523	0.353385		-2.56262	-0.0287625	0.0537969		-2.56875	-0.0322264	0.0224873	*	-0.887306	-0.0104588	0.515322		3.41625	0.0426897	0.003484	**	0.719601	0.00744548	0.558879		0.808366	0.00783486	0.610836
Female	DACH2	-4.64167	-0.517803	4.15997e-05	**	-0.990875	-0.039409	0.56161		-1.79474	-0.07243	0.184144		-4.06794	-0.192591	0.000279417	**	-2.49215	-0.108583	0.0499623	*	0.0609116	0.0014032	0.972407		-2.29689	-0.0411265	0.0425824	*	-0.526308	-0.00924662	0.755912
Female	DIAPH2	-1.69836	-0.156838	0.148334		-0.367264	-0.00532054	0.831023		-1.32957	-0.0198734	0.319173		-3.0466	-0.0502957	0.00643989	*	-1.68487	-0.0264214	0.194344		-3.23054	-0.0487156	0.00594622	**	4.74446	0.0522161	1.19301e-05	**	-1.50319	-0.0159784	0.304817
eXCI	AIFM1	-3.65816	-0.180492	0.00120197	**	-1.10698	-0.0129818	0.500455		-0.741684	-0.00901084	0.588564		-2.33553	-0.0319654	0.0394795	*	-1.56007	-0.019878	0.226841		2.53965	0.0194089	0.0358245	*	1.12694	0.00705242	0.343131		-0.123393	-0.000755599	0.93874
eXCI	ELF4	2.51867	0.336841	0.0286549	*	1.20339	0.0465789	0.449267		1.91542	0.0724246	0.153493		4.55404	0.200671	4.99536e-05	**	2.16581	0.088523	0.0905113		3.77427	0.107318	0.00105524	**	5.95327	0.119819	3.33836e-08	**	3.00083	0.0615349	0.0231633	*
eXCI	RAB33A	-0.266411	-0.0254945	0.861098		-1.05442	-0.0256334	0.534768		0.88098	0.0214645	0.513945		0.824715	0.0234417	0.504017		0.324213	0.00849792	0.817073		2.27807	0.0363741	0.0635324		-2.773	-0.0383077	0.0133364	*	1.00679	0.0130236	0.51312
eXCI	ZNF280C	-1.26565	-0.0730114	0.293028		-2.1984	-0.0262504	0.128731		-2.84252	-0.0353422	0.03177	*	-4.4721	-0.0610312	6.26843e-05	**	-3.26732	-0.042837	0.00942411	*	0.571139	0.00623103	0.684693		-3.10523	-0.0260808	0.00521441	**	-1.14244	-0.00889367	0.440357
eXCI	FHL1	0.676151	0.0345214	0.594507		1.02906	0.0118294	0.543821		1.14724	0.0134283	0.395595		0.722622	0.00947036	0.560917		0.637098	0.00784216	0.651483		2.19897	0.0230641	0.0761247		1.12909	0.00994507	0.342674		2.63778	0.0213241	0.0470013	*
eXCI	MAP7D3	3.67242	0.315374	0.00117135	**	2.08658	0.0476294	0.152264		1.95346	0.044893	0.14374		3.39477	0.0880584	0.00219635	**	2.38258	0.0584712	0.0620927		1.75984	0.0283693	0.167562		4.31612	0.0539754	7.40074e-05	**	2.1007	0.0266219	0.123977
eXCI	PNMA3	-5.31178	-0.68406	2.84967e-06	**	-0.719639	-0.0234538	0.674758		-1.50688	-0.0495535	0.264768		-3.70245	-0.142785	0.000856099	**	-1.31835	-0.0465962	0.312125		0.288309	0.0068523	0.846865		-6.58697	-0.133973	8.58692e-10	**	-1.26838	-0.0232266	0.382011
eXCI	PNMA6A	-2.89939	-0.310669	0.0109316	*	-0.155634	-0.00395071	0.92568		-1.33083	-0.0340899	0.319173		-3.84056	-0.117169	0.000566663	**	-2.05325	-0.0570079	0.109481		0.398578	0.00677886	0.788476		-6.09229	-0.0950329	1.54294e-08	**	0.254983	0.00342905	0.892385
eXCI	PNMA6F	-3.38232	-0.415382	0.00279257	**	0.769941	0.0235044	0.656834		-0.145549	-0.00440081	0.93565		-0.730044	-0.0261468	0.556511		-0.643733	-0.0215296	0.651483		-0.515286	-0.0139347	0.714101		-6.14576	-0.159688	1.15527e-08	**	-0.606304	-0.0128484	0.714119
eXCI	PWWP4
eXCI	ZFP92	-2.31118	-0.233351	0.0449594	*	-1.54234	-0.0257206	0.305125		-1.63446	-0.0273187	0.228331		-4.13898	-0.0814215	0.000198165	**	-2.88327	-0.0522078	0.0236776	*	-1.04092	-0.0109806	0.446661		-2.36757	-0.0187212	0.0357333	*	0.568859	0.0041933	0.732907
eXCI	ZNF275	0.186671	0.00976342	0.904494		1.22025	0.0148626	0.443647		1.79734	0.0220497	0.184144		3.67962	0.0518855	0.000918376	**	2.31976	0.0304112	0.0683239		1.33182	0.0116874	0.318112		3.70814	0.0261478	0.000739933	**	1.87094	0.0124908	0.182923
Male	GLUD2	-0.723586	-0.0714687	0.581692		-0.863347	-0.0128512	0.613007		-1.58014	-0.023371	0.228002		-3.02006	-0.0442371	0.0101447	*	-2.08277	-0.0353155	0.110795		0.619693	0.0090859	0.789878		1.47348	0.0173934	0.308011		0.188852	0.0022928	0.925719
eXCI	TGIF2LX
eXCI	PLS3	0.770518	0.0685996	0.541209		-2.70486	-0.0444465	0.0527491		-0.718236	-0.0119978	0.603539		0.116151	0.00219642	0.926303		-1.04469	-0.0184631	0.438446		2.79131	0.0380263	0.0186556	*	2.27272	0.0253189	0.0446508	*	1.3652	0.0142133	0.343502
Female	MIR503HG	-0.100273	-0.0140279	0.944625		0.0949915	0.00299524	0.948086		-0.035172	-0.00115684	0.980442		0.826436	0.03022	0.503911		-0.336463	-0.0113711	0.811605
Female	PABIR3
Female	SMIM10L2B	-4.44392	-0.669333	8.60506e-05	**	-2.97422	-0.0728149	0.032297	*	-3.39234	-0.0834211	0.010358	*	-5.27602	-0.152437	3.32636e-06	**	-4.18667	-0.111197	0.000875558	**	-1.6615	-0.0316366	0.193486		-7.94336	-0.126607	1.13994e-13	**	-2.33771	-0.0344428	0.0793925
Female	SLITRK2	0.0906622	0.0075986	0.949304		-1.71981	-0.0207012	0.249433		-2.12499	-0.025872	0.110758		-2.24939	-0.0315377	0.0478871	*	-1.73729	-0.022581	0.179532		-0.261529	-0.00311686	0.858442		1.8818	0.0186649	0.0978343		0.491796	0.00450159	0.767625
Male	DGKK																					-1.55206	-0.0689215	0.405212		-3.84229	-0.0895801	0.00381354	**	-4.62824	-0.15797	0.0011834	**
rXCI	UBE2NL
rXCI	SLITRK2	0.446611	0.0102914	0.719824		-1.80047	-0.0220229	0.21075		-1.69827	-0.0198444	0.165317		-1.9693	-0.0258241	0.0729397		-1.98785	-0.026876	0.0952393		-0.0973293	-0.00106159	0.942593		2.37383	0.0224006	0.033812	*	1.48329	0.0128405	0.26167
Female	NLGN4X	-4.21959	-0.284998	0.00019682	**	-2.19884	-0.0313668	0.128731		-4.55023	-0.0657807	0.000433841	**	-7.64269	-0.126749	3.91676e-11	**	-4.99661	-0.076946	6.63051e-05	**	-1.76444	-0.0194732	0.167562		-2.81793	-0.0253952	0.0119855	*	-0.746958	-0.00629065	0.644197
eXCI	RBBP7	0.296464	0.00881035	0.843432		-0.788635	-0.00760986	0.650109		-1.40971	-0.0139053	0.291175		-2.24507	-0.0248263	0.0480659	*	-1.56206	-0.0162081	0.226841		0.93983	0.00732763	0.497449		4.58941	0.02951	2.3543e-05	**	0.637754	0.0038423	0.695459
eXCI	REPS2	-5.54226	-0.454403	1.12384e-06	**	-0.499181	-0.0106702	0.7787		-1.54393	-0.033116	0.251946		-3.62768	-0.0912849	0.00111175	**	-1.98192	-0.0458627	0.123338		-0.385037	-0.00601389	0.793957		-1.09957	-0.0145504	0.354029		0.301438	0.0036725	0.871713
eXCI	SYAP1	-0.963626	-0.0381165	0.437704		0.406394	0.00316109	0.818784		0.324623	0.0025779	0.833367		0.782882	0.00696307	0.527756		-0.11134	-0.000929301	0.941271		4.07488	0.0328255	0.000396918	**	3.58722	0.0235445	0.00109434	**	1.21682	0.00757622	0.409948
eXCI	TXLNG	1.72428	0.0853055	0.142096		1.51506	0.0140754	0.316847		0.344466	0.00329854	0.820607		2.24586	0.0239529	0.0478871	*	1.53481	0.015418	0.233607		-5.04925	-0.0341716	9.699e-06	**	3.04268	0.016446	0.00623163	**	-1.43736	-0.00751096	0.320322
Female	SH3KBP1	-2.48208	-0.193754	0.0311328	*	-0.235954	-0.00245587	0.885026		0.0496487	0.000522661	0.974863		-1.17995	-0.0143552	0.326423		0.106193	0.00119493	0.944094		0.0760234	0.000743204	0.964711		0.253142	0.00203249	0.847413		0.714596	0.0053846	0.660387
Female	BCLAF3	-1.83938	-0.0969447	0.115722		-0.682748	-0.00702347	0.6927		-0.566294	-0.00601075	0.68627		-1.13802	-0.0134344	0.347392		-1.23361	-0.0137063	0.346158		1.41448	0.011444	0.280655		2.20397	0.01416	0.0513676		2.47762	0.0148443	0.0619038
eXCI	HTR2C	-2.80164	-0.515745	0.013966	*	-1.8358	-0.0823943	0.217761		-0.8487	-0.0374005	0.532454		-0.0975414	-0.00485129	0.935849		-1.60833	-0.0758289	0.213194		-6.0515	-0.25968	7.78923e-08	**	6.74292	0.157906	3.38114e-10	**	-2.07955	-0.0603775	0.129309
Male	DGKK																					-1.55206	-0.0689215	0.405212		-3.84229	-0.0895801	0.00381354	**	-4.62824	-0.15797	0.0011834	**
Male	CPXCR1
Male	PLS3	-1.31662	-0.126279	0.293591		-2.44464	-0.0349798	0.092359		-0.187985	-0.00255097	0.912859		1.24808	0.0170557	0.303601		-1.27464	-0.0201712	0.324929		-0.396327	-0.00366848	0.864873		2.55996	0.0230563	0.058763		-0.328605	-0.00296392	0.874656
Male	GPR101	-2.00241	-0.830502	0.0915607																		-2.4833	-0.163187	0.129288		-1.5782	-0.0257627	0.268228		0.370986	0.0214359	0.857454

### Sheet: Table.S16
Supplementary Table 16. Full overview of nominated candidate X-chromosome Alzheimer’s disease genes.
Black cells mark the 20 loci were prioritized for having stronger genetic support and their top candidate genes based on genomic support counts (cf. Methods).
	Locus	Model	Gene Name	XWAS -log10(P)	XWAS score	Pleiotropy count	Pleiotropy score	xQTL COLOC count	xQTL COLOC score	DEG * count	DEG ** count	DEG score	Support count (max 4)	Notes
Non-APOE*4-stratified	NLGN4X	eXCI	NLGN4X	7.11691	1	0	0	0	0	1	4	1	2			Data Dictionary
	MID1	Female	MID1	5.73755	1	0	0	0	0	0	2	1	2			Model	AD XWAS model that the gene was priortized in
	TMSB4X	eXCI	TMSB4X	4.15677	0	1	0.5	0	0	0	0	0	0.5			Gene Name	Cell highlighted in black represents prioritized gene at locus
	FANCB	Female	FANCB	4.83268	0	1	0.5	0	0	0	2	1	1.5			XWAS -log10(P)	Locus index variant -log10(P) for AD XWAS corresponding to model and APOE*4-stratum
	SH3KBP1	eXCI	SH3KBP1	4.87615	0	1	0.5	0	0	1	0	0.5	1			XWAS score	Cf. 'XWAS score' in scoring key below
	DMD	eXCI	DMD	5.47366	1	0	0	0	0	1	1	1	2			Pleiotropy count	Number of unique traits the AD signal was pleiotropic with (PP4 ≥ 0.6)
	SLC9A7	rXCI	CDK16	7.91364	1	2	1	2	1	0	3	1	4	SLC9A7 was selected due to having the most xQTL colocalizations at the locus.		Pleiotropy score	Cf. 'Pleiotropy score' in scoring key below
		rXCI	CHST7	7.91364	1	2	1	13	1	2	2	1	4			xQTL COLOC count	Number of unique xQTL-tissues the AD signal colocalized with (PP4 ≥ 0.6)
		rXCI	JADE3	7.91364	1	2	1	2	1	2	2	1	4			xQTL COLOC score	Cf. 'xQTL COLOC score' in scoring key below
		rXCI	KRBOX4	7.91364	1	2	1	2	1	1	1	1	4			DEG * count	Number of brain regions (out of 8) where AD case vs control DEG FDR-P < 0.05 & DEG FDR-P > 0.05/8
		rXCI	RP2	7.91364	1	2	1	2	1	1	6	1	4			DEG ** count	Number of brain regions (out of 8) where AD case vs control DEG FDR-P < 0.05/8
		rXCI	SLC9A7	7.91364	1	2	1	28	1	2	4	1	4			DEG score	Cf. 'DEG score' in scoring key below
		rXCI	UBA1	7.91364	1	2	1	1	0.5	3	2	1	3.5			Support count (max 4)	Sum of score columns (Cf. scoring key below)
		rXCI	ZNF674-AS1	7.91364	1	2	1	1	0.5	1	0	0.5	3
	DACH2	Female	DACH2	5.25493	1	0	0	0	0	2	2	1	2
	DIAPH2	Female	DIAPH2	4.9393	0	1	0.5	0	0	1	2	1	1.5
	GLUD2	Male	GLUD2	6.17328	1	1	0.5	0	0	1	0	0.5	2			Scoring Key
	ZNF280C	eXCI	AIFM1	5.12726	1	1	0.5	3	1	2	1	1	3.5	ZNF280C was selected due to having the most xQTL colocalizations at the locus.		Method	Criteria	Points Assigned
		eXCI	ELF4	5.12726	1	1	0.5	1	0.5	2	3	1	3			XWAS score	Gene located within a non-significant XWAS signal (P > 1e-5)	0
		eXCI	RAB33A	5.12726	1	1	0.5	1	0.5	1	0	0.5	2.5				Gene located within a significant XWAS signal (P < 1e-5)	1
		eXCI	ZNF280C	5.12726	1	1	0.5	22	1	2	2	1	3.5			Pleiotropy score	AD XWAS signal was not pleiotropic with any traits	0
	MAP7D3	eXCI	FHL1	6.65758	1	2	1	2	1	1	0	0.5	3.5				AD XWAS signal was pleiotropic with one independent trait	0.5
		eXCI	MAP7D3	6.65758	1	2	1	14	1	0	3	1	4				AD XWAS signal was pleiotropic with more than one independent trait	1
	CD99L2	rXCI	CD99L2	6.32883	1	0	0	2	1	1	3	1	3			xQTL COLOC score	0 xQTL colocalizations with PP4 ≥ 0.6	0
		rXCI	MTM1	6.32883	1	0	0	1	0.5	1	6	1	2.5				=1 xQTL colocalization with PP4 ≥ 0.6	0.5
		rXCI	MTMR1	6.32883	1	0	0	2	1	2	0	0.5	2.5				>1 xQTL colocalization with PP4 ≥ 0.6	1
	PNMA6F	eXCI	PNMA3	4.29757	0	6	1	2	1	0	3	1	3	PNMA6F was selected due to having the most xQTL colocalizations at the locus.		DEG score	DEG FDR-P > 0.05	0
		eXCI	PNMA6A	4.29757	0	6	1	1	0.5	1	2	1	2.5				DEG FDR-P < 0.05 & DEG FDR-P > 0.05/8 (*)	0.5
		eXCI	PNMA6F	4.29757	0	6	1	11	1	0	2	1	3				≥1 DEG FDR-P < 0.05/8 (**)	1
		eXCI	PWWP4	4.29757	0	6	1	1	0.5	0	0	0	1.5
	ZNF275	eXCI	ZFP92	3.52724	0	17	1	1	0.5	3	1	1	2.5
		eXCI	ZNF275	3.52724	0	17	1	8	1	0	2	1	3
APOE*4 Negative	DGKK	Male	DGKK	3.82974	0	1	0.5	0	0	0	2	1	1.5
	TGIF2LX	eXCI	TGIF2LX	5.18046	1	0	0	0	0	0	0	0	1
	PLS3	eXCI	PLS3	5.04721	1	0	0	0	0	2	0	0.5	1.5
	SMIM10L2B	Female	MIR503HG	5.75945	1	5	1	4	1	0	0	0	3
		Female	PABIR3	5.75945	1	5	1	1	0.5	0	0	0	2.5
		Female	SMIM10L2B	5.75945	1	5	1	1	0.5	2	4	1	3.5
	SLITRK2	Female	SLITRK2	4.51145	0	1	0.5	0	0	1	0	0.5	1
APOE*4 Positive	NLGN4X	Female	NLGN4X	4.64207	0	1	0.5	0	0	1	4	1	1.5
	RBBP7	eXCI	RBBP7	5.07366	1	6	1	22	1	1	1	1	4	RBBP7 was selected due to having the most xQTL colocalizations at the locus.
		eXCI	REPS2	5.07366	1	6	1	2	1	0	2	1	4
		eXCI	SYAP1	5.07366	1	6	1	2	1	0	2	1	4
		eXCI	TXLNG	5.07366	1	6	1	3	1	1	2	1	4
	SH3KBP1	Female	SH3KBP1	4.06803	0	5	1	0	0	1	0	0.5	1.5
	BCLAF3	Female	BCLAF3	3.67572	0	1	0.5	0	0	0	0	0	0.5
	DGKK	Male	DGKK	3.97062	0	2	1	0	0	0	2	1	2
	CPXCR1	Male	CPXCR1	4.78516	0	1	0.5	0	0	0	0	0	0.5
	HTR2C	eXCI	HTR2C	6.18977	1	2	1	0	0	1	2	1	3
	PLS3	Male	PLS3	4.61798	0	2	1	0	0	0	0	0	1
	GPR101	Male	GPR101	5.31876	1	2	1	0	0	0	0	0	2
	UBE2NL	rXCI	UBE2NL	4.38934	0	1	0.5	0	0	0	0	0	0.5
	SLITRK2	rXCI	SLITRK2	5.04048	1	0	0	0	0	1	0	0.5	1.5

### Sheet: Table.S17
Supplementary Table 17. Overview of literature support of X-chromosome inactivation escape (eXCI) for prioritized genes.
Literature support for X-chromosome inactivation escape (eXCI) among prioritized genes. For each gene we report the number out of the 12 surveyed studies that shows evidence of eXCI.
model	gene_name	Cotton_XCI_status	Carrel_XCI_status	Tukiainen_XCI_status	Johnston_XCI_status	Zhang_XCI_status	Sharp_XCI_status	Yasukochi_XCI_status	Park_XCI_status	Garieri_XCI_status	Suateraud_XCI_status	Gylemo_XCI_stratus	Decasien_XCI_status	N_eXCI_status	lit_support		Data Dictionary
eXCI	TXLNG	Escape	Escape	Escape	Inactive	Escape	Inactive	Inactive	Escape	Escape	Escape	Escape	Escape	9	Cotton, Carrel, Tukiainen, Zhang, Park, Garieri, Suateraud, Gylemo, Decasien		model	AD XWAS model
rXCI	UBA1	Escape	Escape	Escape	Inactive	Escape	Inactive	Escape	Escape	Inactive	Escape	Variable Escape	Inactive	8	Cotton, Carrel, Tukiainen, Zhang, Yasukochi, Park, Suateraud, Gylemo		gene_name	prioritzed gene
eXCI	NLGN4X	Variable Escape	Inactive	Escape	Inactive	Inactive	Inactive	Escape	Escape	Inactive		Variable Escape	Escape	6	Cotton, Tukiainen, Yasukochi, Park, Gylemo, Decasien		Cotton	Cotton et al., 2015 (PMID: 25381334)	Methylation , 27 PBMC tissues, 450K DNAm array
eXCI	RBBP7	Inactive	Escape	Escape	Inactive	Inactive	Inactive	Escape	Escape	Escape	Inactive	Variable Escape		6	Carrel, Tukiainen, Yasukochi, Park, Garieri, Gylemo		Carrel	Carrel et al., 2005 (PMID: 15772666)	Q-SNAPshot (fibroblast)
rXCI	CDK16	Variable Escape	Escape	Inactive	Inactive	Escape	Inactive	Inactive	Inactive	Inactive	Escape		Escape	5	Cotton, Carrel, Zhang, Suateraud, Decasien		Tukiainen	Tukiainen et al., 2017 (PMID: 29022598)	RNA, RNAseq (multiple GTEx v6 tissues)
eXCI	FHL1	Variable Escape	Inactive	Escape						Escape		Variable Escape	Escape	5	Cotton, Tukiainen, Garieri, Gylemo, Decasien		Johnston	Johnston et al., 2008 (PMID: 18208332)	RNA, microarray (LCL)
eXCI	SYAP1	Escape	Escape	Inactive	Inactive	Inactive	Inactive	Escape	Inactive	Inactive	Escape	Variable Escape		5	Cotton, Carrel, Yasukochi, Suateraud, Gylemo		Zhang	Zhang et al., 2013 (PMID: 24023392)	RNA, RNASeq (LCL)
eXCI	PLS3	Variable Escape	Variable Escape	Inactive	Inactive	Inactive	Inactive	Escape	Inactive	Inactive	Inactive		Escape	4	Cotton, Carrel, Yasukochi, Decasien		Sharp	Sharp et al., 2011 (PMID: 21862626)	Methylation,MeDIP & CpG oarray (blood)
Female	DIAPH2	Inactive	Variable Escape	Inactive	Inactive	Inactive	Inactive	Escape	Inactive	Inactive	Inactive		Escape	3	Carrel, Yasukochi, Decasien		Yasukochi	Yasukochi et al., 2010 (PMID: 20133578)	Methylation, CpG sequencing methylation (neutrophil)
eXCI	HTR2C	Escape	Inactive	Inactive	Inactive	Inactive	Inactive	Escape	Inactive	Inactive		Inactive	Escape	3	Cotton, Yasukochi, Decasien		Park	Park et al., 2010 (PMID: 20534706)	sequence evolution metrics using previous microarray-based expression datasets
rXCI	MTMR1	Inactive	Inactive	Inactive	Inactive	Inactive	Inactive	Escape	Inactive	Escape	Inactive	Inactive	Escape	3	Yasukochi, Garieri, Decasien		Garieri	Garieri et al., 2018 (PMID: 30510006)	single-cell RNA, RNAseq & WGS (fibroblast)
eXCI	REPS2	Variable Escape	Inactive	Inactive	Inactive	Inactive	Inactive	Escape	Inactive	Inactive		Inactive	Escape	3	Cotton, Yasukochi, Decasien		Suateraud	Suateraud et al., 2021 (PMID: 34426515)	RNA, RNASeq (LCL)
Female	SH3KBP1	Inactive	Variable Escape	Inactive	Inactive	Escape	Inactive	Inactive	Inactive	Inactive	Inactive		Escape	3	Carrel, Zhang, Decasien		Gylemo	Gylemo et al., 2025 (PMID: 40673498)	RNA, RNAseq & WES (30 GTEx tissues)
Female	DACH2	Variable Escape	Inactive	Inactive	Inactive	Inactive	Inactive	Escape	Inactive	Inactive		Inactive		2	Cotton, Yasukochi		Decasien	Decasien et al., 2025 (PMID: 41714944)	single cell RNA
eXCI	MAP7D3	Inactive	Inactive	Escape	Inactive	Inactive	Inactive	Escape	Inactive	Inactive	Inactive	Inactive		2	Tukiainen, Yasukochi		N_eXCI_status	Number of unique studies the gene escapes x-chromosome inactivation
Female	MID1	Variable Escape	Inactive	Inactive						Escape		Inactive		2	Cotton, Garieri		lit_support	Studies the gene had uspport of escaping X-chromosome inactivation
eXCI	PNMA3	Variable Escape	Inactive	Inactive						Inactive		Inactive	Escape	2	Cotton, Decasien
rXCI	RP2	Inactive	Inactive	Inactive	Inactive	Inactive	Inactive	Escape	Inactive	Escape	Inactive			2	Yasukochi, Garieri
eXCI	TMSB4X			Inactive						Inactive	Variable Escape	Inactive	Escape	2	Suateraud, Decasien
eXCI	AIFM1	Inactive	Inactive	Inactive	Inactive	Escape	Inactive	Inactive	Inactive	Inactive	Inactive			1	Zhang
rXCI	CD99L2	Inactive	Inactive	Inactive						Inactive	Inactive	Inactive	Escape	1	Decasien
rXCI	CHST7	Inactive	Inactive	Inactive						Escape	Inactive	Inactive		1	Garieri
Male	CPXCR1	Escape	Inactive							Inactive				1	Cotton
Male	DGKK	Inactive	Inactive		Inactive	Inactive	Inactive	Escape	Inactive	Inactive				1	Yasukochi
eXCI	DMD	Inactive	Inactive	Inactive						Inactive	Variable Escape	Inactive		1	Suateraud
eXCI	ELF4	Inactive	Inactive	Inactive						Escape	Inactive	Inactive		1	Garieri
Female	MIR503HG	Variable Escape	Inactive	Inactive						Inactive		Inactive		1	Cotton
eXCI	PNMA6F												Escape	1	Decasien
eXCI	ZNF280C	Variable Escape	Inactive	Inactive						Inactive	Inactive			1	Cotton
Female	BCLAF3										Inactive	Inactive	Inactive	0
Female	FANCB	Inactive	Inactive	Inactive						Inactive				0
Male	GLUD2	Inactive	Inactive	Inactive										0
Male	GPR101									Inactive				0
rXCI	JADE3									Inactive		Inactive		0
rXCI	KRBOX4	Inactive	Inactive	Inactive						Inactive	Inactive	Inactive		0
rXCI	MTM1	Inactive	Inactive	Inactive						Inactive				0
Female	PABIR3													0
eXCI	PNMA6A	Inactive	Inactive	Inactive										0
eXCI	PWWP4													0
eXCI	RAB33A	Inactive	Inactive	Inactive						Inactive	Inactive			0
rXCI	SLC9A7	Inactive	Inactive	Inactive						Inactive	Inactive	Inactive		0
rXCI	SLITRK2	Inactive	Inactive	Inactive						Inactive		Inactive		0
Female	SMIM10L2B											Inactive		0
eXCI	TGIF2LX									Inactive				0
rXCI	UBE2NL													0
eXCI	ZFP92			Inactive						Inactive		Inactive		0
eXCI	ZNF275	Inactive	Inactive	Inactive						Inactive	Inactive	Inactive		0
rXCI	ZNF674-AS1	Inactive	Inactive	Inactive								Inactive		0
